## Supplementary Data for "DeepDrug: An Expert-led Domain-specific AI-Driven Drug-Repurposing Mechanism for Selecting the Lead Combination of Drugs for Alzheimer’s Disease" (part 22 of 26)

### Sheet: Table S6 Drug-drug Edges (continued)
source_drugbank_id	target_drugbank_id	weight	positivity
DB00733	DB00706	1	0
DB00783	DB00706	1	0
DB00790	DB00706	1	0
DB00828	DB00706	1	0
DB00853	DB00706	1	0
DB00911	DB00706	1	0
DB00934	DB00706	1	0
DB00961	DB00706	1	0
DB00995	DB00706	1	0
DB01039	DB00706	1	0
DB01043	DB00706	1	0
DB01046	DB00706	1	0
DB01221	DB00706	1	0
DB04574	DB00706	1	0
DB05018	DB00706	1	0
DB06154	DB00706	1	0
DB06480	DB00706	1	0
DB06710	DB00706	1	0
DB06824	DB00706	1	0
DB09068	DB00706	1	0
DB09292	DB00706	1	0
DB11090	DB00706	1	0
DB11135	DB00706	1	0
DB00437	DB00706	1	0
DB00303	DB00706	1	0
DB05667	DB00706	1	0
DB00294	DB00706	1	0
DB01307	DB00706	1	0
DB01309	DB00706	1	0
DB09564	DB00706	1	0
DB08882	DB00706	1	0
DB00244	DB00706	1	0
DB00267	DB00706	1	0
DB00328	DB00706	1	0
DB00795	DB00706	1	0
DB00814	DB00706	1	0
DB00945	DB00706	1	0
DB01014	DB00706	1	0
DB01050	DB00706	1	0
DB01250	DB00706	1	0
DB01329	DB00706	1	0
DB06736	DB00706	1	0
DB14507	DB00706	1	0
DB00007	DB00706	1	0
DB00014	DB00706	1	0
DB00017	DB00706	1	0
DB00035	DB00706	1	0
DB00181	DB00706	1	0
DB00193	DB00706	1	0
DB00213	DB00706	1	0
DB00230	DB00706	1	0
DB00231	DB00706	1	0
DB00273	DB00706	1	0
DB00289	DB00706	1	0
DB11136	DB00706	1	0
DB11577	DB00706	1	0
DB11817	DB00706	1	0
DB12161	DB00706	1	0
DB00234	DB00706	1	0
DB00338	DB00706	1	0
DB01104	DB00706	1	0
DB11837	DB00706	1	0
DB00933	DB00706	1	0
DB00370	DB00706	1	0
DB00396	DB00706	1	0
DB00641	DB00706	1	0
DB00843	DB00706	1	0
DB01095	DB00706	1	0
DB01192	DB00706	1	0
DB01392	DB00706	1	0
DB06148	DB00706	1	0
DB00674	DB00706	1	0
DB14881	DB00706	1	0
DB00489	DB00706	1	0
DB01242	DB00706	1	0
DB01255	DB00706	1	0
DB00196	DB00706	1	0
DB04896	DB00706	1	0
DB00227	DB00706	1	0
DB00199	DB00706	1	0
DB01232	DB00706	1	0
DB01183	DB00706	1	0
DB01406	DB00706	1	0
DB06448	DB00706	1	0
DB11672	DB00706	1	0
DB00022	DB00706	1	0
DB01110	DB00706	1	0
DB00333	DB00706	1	0
DB06228	DB00706	1	0
DB13873	DB00706	1	0
DB13944	DB00706	1	0
DB13946	DB00706	1	0
DB13952	DB00706	1	0
DB13954	DB00706	1	0
DB13955	DB00706	1	0
DB13956	DB00706	1	0
DB14527	DB00706	1	0
DB14528	DB00706	1	0
DB14529	DB00706	1	0
DB14530	DB00706	1	0
DB00490	DB00706	1	0
DB00454	DB00706	1	0
DB01096	DB00706	1	0
DB00806	DB00706	1	0
DB00555	DB00706	1	0
DB00390	DB00706	1	0
DB01093	DB00706	1	0
DB00215	DB00706	1	0
DB00281	DB00706	1	0
DB00283	DB00706	1	0
DB01069	DB00706	1	0
DB01233	DB00706	1	0
DB01611	DB00706	1	0
DB05271	DB00706	1	0
DB11994	DB00706	1	0
DB00966	DB00699	1	0
DB00876	DB00699	1	0
DB00808	DB00699	1	0
DB00266	DB00696	1	0
DB01076	DB00696	1	0
DB00476	DB00696	1	0
DB00933	DB00696	1	0
DB01618	DB00696	1	0
DB06288	DB00696	1	0
DB05246	DB00696	1	0
DB00083	DB00696	1	0
DB00283	DB00696	1	0
DB00344	DB00696	1	0
DB00579	DB00696	1	0
DB00645	DB00696	1	0
DB00732	DB00696	1	0
DB00844	DB00696	1	0
DB00854	DB00696	1	0
DB00899	DB00696	1	0
DB06594	DB00696	1	0
DB11859	DB00696	1	0
DB00231	DB00696	1	0
DB01156	DB00696	1	0
DB00996	DB00696	1	0
DB01236	DB00696	1	0
DB00652	DB00696	1	0
DB01339	DB00696	1	0
DB01161	DB00696	1	0
DB00961	DB00696	1	0
DB00754	DB00696	1	0
DB00805	DB00696	1	0
DB00498	DB00696	1	0
DB00333	DB00696	1	0
DB14845	DB00694	1	0
DB08895	DB00696	1	0
DB00645	DB00694	1	0
DB00814	DB00694	1	0
DB00961	DB00694	1	0
DB01161	DB00694	1	0
DB00177	DB00696	1	0
DB00178	DB00696	1	0
DB00275	DB00696	1	0
DB00310	DB00696	1	0
DB00350	DB00696	1	0
DB00492	DB00696	1	0
DB00519	DB00696	1	0
DB00790	DB00696	1	0
DB00796	DB00696	1	0
DB00876	DB00696	1	0
DB00966	DB00696	1	0
DB01197	DB00696	1	0
DB08822	DB00696	1	0
DB00035	DB00696	1	0
DB00244	DB00696	1	0
DB00795	DB00696	1	0
DB01014	DB00696	1	0
DB01250	DB00696	1	0
DB06736	DB00696	1	0
DB00328	DB00696	1	0
DB00945	DB00696	1	0
DB16629	DB00696	1	0
DB00289	DB00696	1	0
DB01171	DB00696	1	0
DB01247	DB00696	1	0
DB01037	DB00696	1	0
DB00752	DB00696	1	0
DB06335	DB00696	1	0
DB00747	DB00696	1	0
DB06155	DB00696	1	0
DB09061	DB00696	1	0
DB00443	DB00696	1	0
DB00620	DB00696	1	0
DB00959	DB00696	1	0
DB01285	DB00696	1	0
DB01395	DB00696	1	0
DB00946	DB00696	1	0
DB01039	DB00696	1	0
DB01098	DB00696	1	0
DB01104	DB00696	1	0
DB04896	DB00696	1	0
DB06218	DB00696	1	0
DB09030	DB00696	1	0
DB00808	DB00696	1	0
DB04861	DB00696	1	0
DB09026	DB00696	1	0
DB09236	DB00696	1	0
DB00234	DB00696	1	0
DB00708	DB00696	1	0
DB01192	DB00696	1	0
DB01392	DB00696	1	0
DB01595	DB00696	1	0
DB06016	DB00696	1	0
DB06148	DB00696	1	0
DB09073	DB00696	1	0
DB00107	DB00696	1	0
DB14881	DB00696	1	0
DB00704	DB00696	1	0
DB00780	DB00696	1	0
DB00196	DB00696	1	0
DB01110	DB00696	1	0
DB01029	DB00696	1	0
DB00313	DB00696	1	0
DB00481	DB00696	1	0
DB00694	DB00696	1	0
DB00845	DB00696	1	0
DB01093	DB00696	1	0
DB01151	DB00696	1	0
DB08995	DB00696	1	0
DB05667	DB00696	1	0
DB05676	DB00696	1	0
DB00472	DB00696	1	0
DB01255	DB00696	1	0
DB06480	DB00696	1	0
DB00199	DB00696	1	0
DB11823	DB00696	1	0
DB00281	DB00696	1	0
DB00402	DB00696	1	0
DB01233	DB00696	1	0
DB01175	DB00696	1	0
DB11732	DB00696	1	0
DB00193	DB00696	1	0
DB00246	DB00696	1	0
DB00315	DB00696	1	0
DB00297	DB00694	1	0
DB06650	DB00694	1	0
DB00796	DB00699	1	0
DB00026	DB00694	1	0
DB00443	DB00694	1	0
DB00591	DB00694	1	0
DB00620	DB00694	1	0
DB00959	DB00694	1	0
DB01281	DB00694	1	0
DB01285	DB00694	1	0
DB05676	DB00694	1	0
DB06273	DB00694	1	0
DB06372	DB00694	1	0
DB09029	DB00694	1	0
DB09036	DB00694	1	0
DB11921	DB00694	1	0
DB14539	DB00694	1	0
DB14540	DB00694	1	0
DB15091	DB00694	1	0
DB08895	DB00694	1	0
DB00402	DB00694	1	0
DB00227	DB00694	1	0
DB01076	DB00694	1	0
DB01097	DB00694	1	0
DB01217	DB00694	1	0
DB00261	DB00694	1	0
DB00806	DB00694	1	0
DB06081	DB00694	1	0
DB00945	DB00694	1	0
DB09061	DB00694	1	0
DB00201	DB00694	1	0
DB00307	DB00694	1	0
DB14762	DB00694	1	0
DB12713	DB00694	1	0
DB12612	DB00694	1	0
DB11672	DB00688	1	0
DB12597	DB00688	1	0
DB12713	DB00688	1	0
DB06650	DB00688	1	0
DB00297	DB00688	1	0
DB00645	DB00688	1	0
DB01161	DB00688	1	0
DB00008	DB00694	1	0
DB00022	DB00694	1	0
DB00073	DB00694	1	0
DB00305	DB00694	1	0
DB00328	DB00694	1	0
DB00428	DB00694	1	0
DB00480	DB00694	1	0
DB00550	DB00694	1	0
DB00688	DB00694	1	0
DB00795	DB00694	1	0
DB00853	DB00694	1	0
DB00859	DB00694	1	0
DB01611	DB00694	1	0
DB04951	DB00694	1	0
DB05259	DB00694	1	0
DB08879	DB00694	1	0
DB09122	DB00694	1	0
DB11569	DB00694	1	0
DB11580	DB00694	1	0
DB11834	DB00694	1	0
DB00213	DB00694	1	0
DB00783	DB00694	1	0
DB00338	DB00694	1	0
DB13952	DB00694	1	0
DB01039	DB00694	1	0
DB01098	DB00694	1	0
DB13345	DB00694	1	0
DB00246	DB00694	1	0
DB00454	DB00694	1	0
DB08882	DB00694	1	0
DB09030	DB00694	1	0
DB01395	DB00694	1	0
DB06218	DB00694	1	0
DB05316	DB00694	1	0
DB11817	DB00694	1	0
DB00877	DB00694	1	0
DB00908	DB00694	1	0
DB00946	DB00694	1	0
DB12371	DB00694	1	0
DB12147	DB00694	1	0
DB09073	DB00694	1	0
DB00696	DB00694	1	0
DB01242	DB00694	1	0
DB00540	DB00694	1	0
DB00281	DB00694	1	0
DB00266	DB00694	1	0
DB00498	DB00694	1	0
DB06480	DB00694	1	0
DB00437	DB00694	1	0
DB00193	DB00694	1	0
DB04854	DB00694	1	0
DB00834	DB00694	1	0
DB00678	DB00694	1	0
DB00243	DB00694	1	0
DB00222	DB00694	1	0
DB13953	DB00694	1	0
DB13954	DB00694	1	0
DB13955	DB00694	1	0
DB13956	DB00694	1	0
DB00845	DB00694	1	0
DB06237	DB00694	1	0
DB16703	DB00694	1	0
DB00482	DB00694	1	0
DB00275	DB00694	1	0
DB00199	DB00694	1	0
DB00396	DB00694	1	0
DB01016	DB00694	1	0
DB00335	DB00694	1	0
DB00176	DB00694	1	0
DB00421	DB00694	1	0
DB13751	DB00694	1	0
DB01067	DB00694	1	0
DB00412	DB00694	1	0
DB00911	DB00694	1	0
DB00912	DB00694	1	0
DB00641	DB00694	1	0
DB00175	DB00694	1	0
DB00966	DB00694	1	0
DB00390	DB00694	1	0
DB08860	DB00694	1	0
DB01232	DB00694	1	0
DB09068	DB00696	1	0
DB00814	DB00696	1	0
DB06152	DB00696	1	0
DB00645	DB00697	1	0
DB00708	DB00697	1	0
DB00732	DB00697	1	0
DB00754	DB00697	1	0
DB00843	DB00697	1	0
DB00844	DB00697	1	0
DB00854	DB00697	1	0
DB00899	DB00697	1	0
DB00933	DB00697	1	0
DB00996	DB00697	1	0
DB01156	DB00697	1	0
DB01192	DB00697	1	0
DB01221	DB00697	1	0
DB01236	DB00697	1	0
DB01339	DB00697	1	0
DB01392	DB00697	1	0
DB01595	DB00697	1	0
DB01618	DB00697	1	0
DB05246	DB00697	1	0
DB06016	DB00697	1	0
DB06077	DB00697	1	0
DB06218	DB00697	1	0
DB06288	DB00697	1	0
DB08815	DB00697	1	0
DB09068	DB00697	1	0
DB09119	DB00697	1	0
DB11859	DB00697	1	0
DB01161	DB00697	1	0
DB00652	DB00697	1	0
DB00593	DB00697	1	0
DB00091	DB00696	1	0
DB00579	DB00697	1	0
DB01232	DB00697	1	0
DB02638	DB00697	1	0
DB01224	DB00697	1	0
DB04899	DB00697	1	0
DB08822	DB00697	1	0
DB08907	DB00697	1	0
DB09038	DB00697	1	0
DB09292	DB00697	1	0
DB00177	DB00697	1	0
DB00275	DB00697	1	0
DB00310	DB00697	1	0
DB00350	DB00697	1	0
DB00796	DB00697	1	0
DB00876	DB00697	1	0
DB00966	DB00697	1	0
DB01029	DB00697	1	0
DB09026	DB00697	1	0
DB00381	DB00697	1	0
DB15456	DB00697	1	0
DB00283	DB00697	1	0
DB12161	DB00697	1	0
DB13074	DB00697	1	0
DB00083	DB00697	1	0
DB00231	DB00697	1	0
DB00234	DB00697	1	0
DB00273	DB00697	1	0
DB00334	DB00697	1	0
DB00961	DB00697	1	0
DB00454	DB00697	1	0
DB00490	DB00697	1	0
DB00264	DB00697	1	0
DB01102	DB00697	1	0
DB01255	DB00697	1	0
DB11823	DB00697	1	0
DB00704	DB00697	1	0
DB00176	DB00697	1	0
DB00292	DB00697	1	0
DB00402	DB00697	1	0
DB00656	DB00697	1	0
DB01611	DB00697	1	0
DB01233	DB00697	1	0
DB11732	DB00697	1	0
DB00193	DB00697	1	0
DB00246	DB00697	1	0
DB05990	DB00697	1	0
DB14881	DB00697	1	0
DB06237	DB00697	1	0
DB15031	DB00697	1	0
DB00814	DB00697	1	0
DB00177	DB00699	1	0
DB00178	DB00699	1	0
DB00275	DB00699	1	0
DB00310	DB00699	1	0
DB00350	DB00699	1	0
DB00492	DB00699	1	0
DB00519	DB00699	1	0
DB00678	DB00699	1	0
DB00790	DB00699	1	0
DB00091	DB00697	1	0
DB00297	DB00697	1	0
DB09061	DB00697	1	0
DB00808	DB00697	1	0
DB00335	DB00697	1	0
DB00489	DB00697	1	0
DB00612	DB00697	1	0
DB00960	DB00697	1	0
DB04861	DB00697	1	0
DB00107	DB00697	1	0
DB00196	DB00697	1	0
DB00390	DB00697	1	0
DB00674	DB00697	1	0
DB01001	DB00697	1	0
DB06719	DB00697	1	0
DB00678	DB00697	1	0
DB00845	DB00697	1	0
DB06155	DB00697	1	0
DB11853	DB00697	1	0
DB00289	DB00697	1	0
DB00315	DB00697	1	0
DB00758	DB00697	1	0
DB06594	DB00697	1	0
DB04951	DB00697	1	0
DB00313	DB00697	1	0
DB00008	DB00697	1	0
DB06292	DB00697	1	0
DB11753	DB00697	1	0
DB11994	DB00697	1	0
DB01242	DB00697	1	0
DB00640	DB00697	1	0
DB00343	DB00697	1	0
DB00243	DB00697	1	0
DB06228	DB00696	1	0
DB00297	DB00696	1	0
DB00454	DB00696	1	0
DB01221	DB00696	1	0
DB00715	DB00696	1	0
DB14649	DB00696	1	0
DB00213	DB00696	1	0
DB00294	DB00696	1	0
DB00396	DB00696	1	0
DB00412	DB00696	1	0
DB00674	DB00696	1	0
DB00688	DB00696	1	0
DB00731	DB00696	1	0
DB00736	DB00696	1	0
DB00758	DB00696	1	0
DB00783	DB00696	1	0
DB00823	DB00696	1	0
DB00910	DB00696	1	0
DB00911	DB00696	1	0
DB00912	DB00696	1	0
DB01095	DB00696	1	0
DB01132	DB00696	1	0
DB01261	DB00696	1	0
DB01357	DB00696	1	0
DB01393	DB00696	1	0
DB01611	DB00696	1	0
DB04574	DB00696	1	0
DB05351	DB00696	1	0
DB04839	DB00696	1	0
DB01016	DB00696	1	0
DB01087	DB00696	1	0
DB08882	DB00696	1	0
DB00877	DB00696	1	0
DB00843	DB00696	1	0
DB00490	DB00696	1	0
DB00612	DB00696	1	0
DB00482	DB00696	1	0
DB01050	DB00696	1	0
DB00343	DB00696	1	0
DB00678	DB00696	1	0
DB00176	DB00696	1	0
DB00215	DB00696	1	0
DB00593	DB00696	1	0
DB01242	DB00696	1	0
DB01190	DB00696	1	0
DB14669	DB00696	1	0
DB11817	DB00696	1	0
DB00307	DB00696	1	0
DB06414	DB00696	1	0
DB00338	DB00696	1	0
DB00591	DB00696	1	0
DB13952	DB00696	1	0
DB13953	DB00696	1	0
DB13954	DB00696	1	0
DB13955	DB00696	1	0
DB13956	DB00696	1	0
DB14539	DB00696	1	0
DB14540	DB00696	1	0
DB06203	DB00696	1	0
DB06292	DB00696	1	0
DB00199	DB00697	1	0
DB06710	DB00696	1	0
DB00476	DB00697	1	0
DB01097	DB00697	1	0
DB00178	DB00697	1	0
DB00492	DB00697	1	0
DB00519	DB00697	1	0
DB00790	DB00697	1	0
DB01197	DB00697	1	0
DB06148	DB00697	1	0
DB00333	DB00697	1	0
DB00421	DB00697	1	0
DB01104	DB00697	1	0
DB04896	DB00697	1	0
DB01175	DB00697	1	0
DB00715	DB00697	1	0
DB00706	DB00697	1	0
DB00777	DB00697	1	0
DB06153	DB00697	1	0
DB06207	DB00697	1	0
DB00543	DB00697	1	0
DB00726	DB00697	1	0
DB00344	DB00697	1	0
DB00321	DB00697	1	0
DB01142	DB00697	1	0
DB00540	DB00697	1	0
DB01151	DB00697	1	0
DB00007	DB00697	1	0
DB00014	DB00697	1	0
DB15031	DB00696	1	0
DB15011	DB00696	1	0
DB15463	DB00696	1	0
DB12371	DB00696	1	0
DB06789	DB00696	1	0
DB08907	DB00696	1	0
DB09389	DB00696	1	0
DB11853	DB00696	1	0
DB12161	DB00696	1	0
DB12543	DB00696	1	0
DB13074	DB00696	1	0
DB13944	DB00696	1	0
DB14541	DB00696	1	0
DB14542	DB00696	1	0
DB16703	DB00696	1	0
DB00381	DB00696	1	0
DB12147	DB00696	1	0
DB00641	DB00696	1	0
DB15091	DB00696	1	0
DB00243	DB00696	1	0
DB12457	DB00696	1	0
DB06237	DB00696	1	0
DB06207	DB00696	1	0
DB05316	DB00696	1	0
DB08816	DB00696	1	0
DB01183	DB00696	1	0
DB01232	DB00696	1	0
DB01406	DB00696	1	0
DB06448	DB00696	1	0
DB11672	DB00696	1	0
DB00780	DB00708	1	0
DB01037	DB00708	1	0
DB00175	DB00876	1	0
DB06594	DB00731	1	0
DB00227	DB00731	1	0
DB00641	DB00731	1	0
DB06414	DB00731	1	0
DB01104	DB00731	1	0
DB08995	DB00731	1	0
DB08816	DB00731	1	0
DB00796	DB00731	1	0
DB08860	DB00731	1	0
DB00307	DB00731	1	0
DB00338	DB00731	1	0
DB00678	DB00731	1	0
DB00843	DB00731	1	0
DB01029	DB00731	1	0
DB06218	DB00731	1	0
DB11823	DB00731	1	0
DB00266	DB00731	1	0
DB00946	DB00731	1	0
DB12147	DB00731	1	0
DB12371	DB00731	1	0
DB09061	DB00731	1	0
DB00030	DB00731	1	0
DB00046	DB00731	1	0
DB00047	DB00731	1	0
DB00071	DB00731	1	0
DB00222	DB00731	1	0
DB00284	DB00731	1	0
DB00491	DB00731	1	0
DB11994	DB00731	1	0
DB01097	DB00731	1	0
DB00283	DB00731	1	0
DB01095	DB00731	1	0
DB01233	DB00731	1	0
DB05271	DB00731	1	0
DB01096	DB00731	1	0
DB00333	DB00731	1	0
DB01255	DB00731	1	0
DB00234	DB00731	1	0
DB00656	DB00731	1	0
DB00699	DB00731	1	0
DB00933	DB00731	1	0
DB00297	DB00731	1	0
DB00370	DB00731	1	0
DB01192	DB00731	1	0
DB01392	DB00731	1	0
DB06148	DB00731	1	0
DB00674	DB00731	1	0
DB14881	DB00731	1	0
DB00321	DB00731	1	0
DB00540	DB00731	1	0
DB00726	DB00731	1	0
DB00543	DB00731	1	0
DB01242	DB00731	1	0
DB00022	DB00731	1	0
DB00177	DB00731	1	0
DB00758	DB00731	1	0
DB01016	DB00731	1	0
DB01039	DB00731	1	0
DB01069	DB00731	1	0
DB00672	DB00731	1	0
DB00839	DB00731	1	0
DB00912	DB00731	1	0
DB01067	DB00731	1	0
DB00196	DB00731	1	0
DB00443	DB00731	1	0
DB00620	DB00731	1	0
DB00959	DB00731	1	0
DB01285	DB00731	1	0
DB11921	DB00731	1	0
DB00591	DB00731	1	0
DB14669	DB00731	1	0
DB14539	DB00731	1	0
DB14541	DB00731	1	0
DB00896	DB00731	1	0
DB14540	DB00731	1	0
DB14543	DB00731	1	0
DB14544	DB00731	1	0
DB00451	DB00731	1	0
DB00052	DB00731	1	0
DB01406	DB00731	1	0
DB01232	DB00731	1	0
DB01183	DB00731	1	0
DB06448	DB00731	1	0
DB00696	DB00731	1	0
DB11672	DB00731	1	0
DB12597	DB00731	1	0
DB14973	DB00731	1	0
DB04951	DB00731	1	0
DB00333	DB00732	1	0
DB00083	DB00732	1	0
DB00489	DB00731	1	0
DB00181	DB00731	1	0
DB00945	DB00731	1	0
DB06335	DB00731	1	0
DB01120	DB00731	1	0
DB01124	DB00731	1	0
DB01132	DB00731	1	0
DB01251	DB00731	1	0
DB01261	DB00731	1	0
DB01276	DB00731	1	0
DB01278	DB00731	1	0
DB01306	DB00731	1	0
DB01307	DB00731	1	0
DB01309	DB00731	1	0
DB04876	DB00731	1	0
DB06203	DB00731	1	0
DB06655	DB00731	1	0
DB00381	DB00731	1	0
DB08882	DB00731	1	0
DB09043	DB00731	1	0
DB09045	DB00731	1	0
DB09265	DB00731	1	0
DB09564	DB00731	1	0
DB12713	DB00731	1	0
DB13928	DB00731	1	0
DB15171	DB00731	1	0
DB05246	DB00731	1	0
DB00593	DB00731	1	0
DB06152	DB00731	1	0
DB09236	DB00731	1	0
DB01171	DB00731	1	0
DB00281	DB00731	1	0
DB00215	DB00732	1	0
DB00176	DB00731	1	0
DB00476	DB00731	1	0
DB00752	DB00731	1	0
DB01087	DB00731	1	0
DB01151	DB00731	1	0
DB00715	DB00731	1	0
DB01156	DB00731	1	0
DB00486	DB00731	1	0
DB00834	DB00731	1	0
DB00313	DB00731	1	0
DB01110	DB00731	1	0
DB01382	DB00731	1	0
DB00267	DB00731	1	0
DB00814	DB00731	1	0
DB01050	DB00731	1	0
DB01329	DB00731	1	0
DB06736	DB00731	1	0
DB14507	DB00731	1	0
DB00017	DB00731	1	0
DB00035	DB00731	1	0
DB00193	DB00731	1	0
DB00213	DB00731	1	0
DB00231	DB00731	1	0
DB00273	DB00731	1	0
DB00289	DB00731	1	0
DB00292	DB00731	1	0
DB00303	DB00731	1	0
DB00402	DB00731	1	0
DB00264	DB00731	1	0
DB00458	DB00731	1	0
DB00215	DB00731	1	0
DB00091	DB00731	1	0
DB15031	DB00726	1	0
DB04951	DB00726	1	0
DB00310	DB00731	1	0
DB00808	DB00731	1	0
DB00344	DB00731	1	0
DB01142	DB00731	1	0
DB00007	DB00731	1	0
DB00014	DB00731	1	0
DB00246	DB00731	1	0
DB00294	DB00731	1	0
DB00334	DB00731	1	0
DB00396	DB00731	1	0
DB00734	DB00731	1	0
DB00823	DB00731	1	0
DB01357	DB00731	1	0
DB01395	DB00731	1	0
DB04574	DB00731	1	0
DB04839	DB00731	1	0
DB06719	DB00731	1	0
DB06789	DB00731	1	0
DB01224	DB00731	1	0
DB08815	DB00731	1	0
DB00328	DB00731	1	0
DB00230	DB00731	1	0
DB04896	DB00731	1	0
DB00412	DB00731	1	0
DB00482	DB00731	1	0
DB00437	DB00731	1	0
DB00480	DB00731	1	0
DB00492	DB00731	1	0
DB00688	DB00731	1	0
DB14527	DB00731	1	0
DB14528	DB00731	1	0
DB14529	DB00731	1	0
DB14530	DB00731	1	0
DB00490	DB00731	1	0
DB06228	DB00731	1	0
DB00783	DB00731	1	0
DB00454	DB00731	1	0
DB00555	DB00731	1	0
DB00390	DB00731	1	0
DB01197	DB00731	1	0
DB01606	DB00731	1	0
DB00199	DB00731	1	0
DB09241	DB00731	1	0
DB00845	DB00731	1	0
DB05667	DB00731	1	0
DB11837	DB00731	1	0
DB14649	DB00731	1	0
DB13953	DB00731	1	0
DB01190	DB00731	1	0
DB14542	DB00731	1	0
DB11853	DB00731	1	0
DB00877	DB00731	1	0
DB00343	DB00731	1	0
DB01076	DB00731	1	0
DB00908	DB00731	1	0
DB01093	DB00731	1	0
DB13956	DB00731	1	0
DB13955	DB00731	1	0
DB13954	DB00731	1	0
DB01221	DB00731	1	0
DB00733	DB00731	1	0
DB00790	DB00731	1	0
DB00806	DB00731	1	0
DB00828	DB00731	1	0
DB00853	DB00731	1	0
DB00911	DB00731	1	0
DB00934	DB00731	1	0
DB00961	DB00731	1	0
DB00995	DB00731	1	0
DB01001	DB00731	1	0
DB01043	DB00731	1	0
DB01046	DB00731	1	0
DB05018	DB00731	1	0
DB13952	DB00731	1	0
DB06154	DB00731	1	0
DB06480	DB00731	1	0
DB06824	DB00731	1	0
DB09068	DB00731	1	0
DB09292	DB00731	1	0
DB11090	DB00731	1	0
DB11135	DB00731	1	0
DB11136	DB00731	1	0
DB11577	DB00731	1	0
DB11817	DB00731	1	0
DB12161	DB00731	1	0
DB13873	DB00731	1	0
DB00176	DB00732	1	0
DB00476	DB00732	1	0
DB01171	DB00708	1	0
DB01043	DB00733	1	0
DB01067	DB00733	1	0
DB01069	DB00733	1	0
DB01093	DB00733	1	0
DB01124	DB00733	1	0
DB01156	DB00733	1	0
DB01183	DB00733	1	0
DB01221	DB00733	1	0
DB01224	DB00733	1	0
DB01233	DB00733	1	0
DB01261	DB00733	1	0
DB04574	DB00733	1	0
DB04896	DB00733	1	0
DB05018	DB00733	1	0
DB05676	DB00733	1	0
DB06154	DB00733	1	0
DB06203	DB00733	1	0
DB06228	DB00733	1	0
DB06335	DB00733	1	0
DB06480	DB00733	1	0
DB06710	DB00733	1	0
DB06824	DB00733	1	0
DB09068	DB00733	1	0
DB09241	DB00733	1	0
DB09265	DB00733	1	0
DB09292	DB00733	1	0
DB11090	DB00733	1	0
DB11135	DB00733	1	0
DB01046	DB00733	1	0
DB01039	DB00733	1	0
DB00303	DB00733	1	0
DB01001	DB00733	1	0
DB00333	DB00733	1	0
DB00402	DB00733	1	0
DB00412	DB00733	1	0
DB00437	DB00733	1	0
DB00476	DB00733	1	0
DB00480	DB00733	1	0
DB00490	DB00733	1	0
DB00492	DB00733	1	0
DB00555	DB00733	1	0
DB00591	DB00733	1	0
DB00612	DB00733	1	0
DB00672	DB00733	1	0
DB00688	DB00733	1	0
DB00706	DB00733	1	0
DB00731	DB00733	1	0
DB00780	DB00733	1	0
DB00783	DB00733	1	0
DB00790	DB00733	1	0
DB00806	DB00733	1	0
DB00828	DB00733	1	0
DB00839	DB00733	1	0
DB00853	DB00733	1	0
DB00911	DB00733	1	0
DB00934	DB00733	1	0
DB00960	DB00733	1	0
DB00961	DB00733	1	0
DB00995	DB00733	1	0
DB11136	DB00733	1	0
DB11577	DB00733	1	0
DB11817	DB00733	1	0
DB12161	DB00733	1	0
DB01050	DB00734	1	0
DB01233	DB00734	1	0
DB00313	DB00734	1	0
DB00333	DB00734	1	0
DB00266	DB00734	1	0
DB00498	DB00734	1	0
DB00946	DB00734	1	0
DB00215	DB00734	1	0
DB01104	DB00734	1	0
DB04896	DB00734	1	0
DB01255	DB00734	1	0
DB01043	DB00734	1	0
DB01001	DB00734	1	0
DB01102	DB00734	1	0
DB00030	DB00734	1	0
DB00046	DB00734	1	0
DB00047	DB00734	1	0
DB00071	DB00734	1	0
DB00222	DB00734	1	0
DB00284	DB00734	1	0
DB00412	DB00734	1	0
DB00491	DB00734	1	0
DB00672	DB00734	1	0
DB00731	DB00734	1	0
DB00839	DB00734	1	0
DB00912	DB00734	1	0
DB01067	DB00734	1	0
DB00945	DB00734	1	0
DB00328	DB00734	1	0
DB13345	DB00734	1	0
DB00458	DB00733	1	0
DB13873	DB00733	1	0
DB13944	DB00733	1	0
DB13946	DB00733	1	0
DB13952	DB00733	1	0
DB13954	DB00733	1	0
DB13955	DB00733	1	0
DB13956	DB00733	1	0
DB14527	DB00733	1	0
DB14528	DB00733	1	0
DB14529	DB00733	1	0
DB14530	DB00733	1	0
DB00321	DB00733	1	0
DB01142	DB00733	1	0
DB12371	DB00734	1	0
DB00454	DB00733	1	0
DB01151	DB00733	1	0
DB01242	DB00733	1	0
DB00390	DB00733	1	0
DB00908	DB00733	1	0
DB00035	DB00734	1	0
DB00244	DB00734	1	0
DB00795	DB00734	1	0
DB01014	DB00734	1	0
DB01250	DB00734	1	0
DB06736	DB00734	1	0
DB00814	DB00734	1	0
DB00331	DB00733	1	0
DB00294	DB00733	1	0
DB00656	DB00732	1	0
DB00726	DB00732	1	0
DB00752	DB00732	1	0
DB00754	DB00732	1	0
DB00780	DB00732	1	0
DB00933	DB00732	1	0
DB00960	DB00732	1	0
DB01037	DB00732	1	0
DB01156	DB00732	1	0
DB01171	DB00732	1	0
DB01242	DB00732	1	0
DB01247	DB00732	1	0
DB01339	DB00732	1	0
DB01392	DB00732	1	0
DB01595	DB00732	1	0
DB01618	DB00732	1	0
DB06016	DB00732	1	0
DB06077	DB00732	1	0
DB06148	DB00732	1	0
DB06218	DB00732	1	0
DB06288	DB00732	1	0
DB06594	DB00732	1	0
DB08815	DB00732	1	0
DB09068	DB00732	1	0
DB09119	DB00732	1	0
DB09241	DB00732	1	0
DB11859	DB00732	1	0
DB00297	DB00732	1	0
DB00961	DB00732	1	0
DB00734	DB00732	1	0
DB00697	DB00732	1	0
DB00292	DB00733	1	0
DB00696	DB00732	1	0
DB00715	DB00732	1	0
DB01104	DB00732	1	0
DB01175	DB00732	1	0
DB04896	DB00732	1	0
DB00704	DB00732	1	0
DB00454	DB00732	1	0
DB00652	DB00732	1	0
DB00708	DB00732	1	0
DB00844	DB00732	1	0
DB00854	DB00732	1	0
DB00899	DB00732	1	0
DB01192	DB00732	1	0
DB00390	DB00732	1	0
DB01161	DB00732	1	0
DB00805	DB00732	1	0
DB01221	DB00732	1	0
DB00996	DB00732	1	0
DB00231	DB00732	1	0
DB00234	DB00732	1	0
DB00273	DB00732	1	0
DB00283	DB00732	1	0
DB00292	DB00732	1	0
DB00313	DB00732	1	0
DB00315	DB00732	1	0
DB00344	DB00732	1	0
DB00579	DB00732	1	0
DB00645	DB00732	1	0
DB00281	DB00732	1	0
DB00490	DB00732	1	0
DB00443	DB00732	1	0
DB00591	DB00732	1	0
DB00267	DB00733	1	0
DB00328	DB00733	1	0
DB00482	DB00733	1	0
DB00795	DB00733	1	0
DB00814	DB00733	1	0
DB00945	DB00733	1	0
DB01014	DB00733	1	0
DB01050	DB00733	1	0
DB01250	DB00733	1	0
DB01329	DB00733	1	0
DB06736	DB00733	1	0
DB14507	DB00733	1	0
DB00007	DB00733	1	0
DB00014	DB00733	1	0
DB00017	DB00733	1	0
DB00035	DB00733	1	0
DB00176	DB00733	1	0
DB00181	DB00733	1	0
DB00193	DB00733	1	0
DB00196	DB00733	1	0
DB00213	DB00733	1	0
DB00230	DB00733	1	0
DB00231	DB00733	1	0
DB00243	DB00733	1	0
DB00264	DB00733	1	0
DB00273	DB00733	1	0
DB00289	DB00733	1	0
DB00244	DB00733	1	0
DB00091	DB00733	1	0
DB15031	DB00732	1	0
DB04864	DB00732	1	0
DB00620	DB00732	1	0
DB00959	DB00732	1	0
DB01285	DB00732	1	0
DB11921	DB00732	1	0
DB14539	DB00732	1	0
DB14541	DB00732	1	0
DB14669	DB00732	1	0
DB14540	DB00732	1	0
DB00545	DB00732	1	0
DB00674	DB00732	1	0
DB00989	DB00732	1	0
DB01043	DB00732	1	0
DB01046	DB00732	1	0
DB14649	DB00732	1	0
DB06480	DB00732	1	0
DB06155	DB00732	1	0
DB09061	DB00732	1	0
DB11823	DB00732	1	0
DB00402	DB00732	1	0
DB00843	DB00732	1	0
DB01233	DB00732	1	0
DB11732	DB00732	1	0
DB00193	DB00732	1	0
DB01190	DB00732	1	0
DB00246	DB00732	1	0
DB14881	DB00732	1	0
DB11672	DB00726	1	0
DB01050	DB00726	1	0
DB00945	DB00726	1	0
DB00476	DB00715	1	0
DB00091	DB00715	1	0
DB00264	DB00715	1	0
DB01087	DB00715	1	0
DB00674	DB00715	1	0
DB00334	DB00715	1	0
DB00933	DB00715	1	0
DB00934	DB00715	1	0
DB01104	DB00715	1	0
DB01224	DB00715	1	0
DB06016	DB00715	1	0
DB00281	DB00715	1	0
DB00297	DB00715	1	0
DB00335	DB00715	1	0
DB00343	DB00715	1	0
DB00396	DB00715	1	0
DB00699	DB00715	1	0
DB00706	DB00715	1	0
DB00731	DB00715	1	0
DB00960	DB00715	1	0
DB01069	DB00715	1	0
DB01095	DB00715	1	0
DB01255	DB00715	1	0
DB01392	DB00715	1	0
DB04861	DB00715	1	0
DB06203	DB00715	1	0
DB06292	DB00715	1	0
DB01611	DB00715	1	0
DB01151	DB00715	1	0
DB00458	DB00715	1	0
DB04876	DB00715	1	0
DB00176	DB00715	1	0
DB09045	DB00715	1	0
DB12713	DB00715	1	0
DB13928	DB00715	1	0
DB15171	DB00715	1	0
DB00491	DB00715	1	0
DB01276	DB00715	1	0
DB06655	DB00715	1	0
DB00284	DB00715	1	0
DB00331	DB00715	1	0
DB09038	DB00715	1	0
DB09265	DB00715	1	0
DB00912	DB00715	1	0
DB06335	DB00715	1	0
DB01132	DB00715	1	0
DB01261	DB00715	1	0
DB01306	DB00715	1	0
DB01307	DB00715	1	0
DB08907	DB00715	1	0
DB11827	DB00715	1	0
DB00030	DB00715	1	0
DB00046	DB00715	1	0
DB00047	DB00715	1	0
DB01309	DB00715	1	0
DB08882	DB00715	1	0
DB09564	DB00715	1	0
DB11837	DB00715	1	0
DB01110	DB00715	1	0
DB01142	DB00715	1	0
DB00490	DB00715	1	0
DB00641	DB00715	1	0
DB00908	DB00715	1	0
DB00201	DB00715	1	0
DB01056	DB00715	1	0
DB04951	DB00715	1	0
DB01221	DB00715	1	0
DB06710	DB00715	1	0
DB00177	DB00715	1	0
DB00222	DB00715	1	0
DB00307	DB00715	1	0
DB00672	DB00715	1	0
DB00796	DB00715	1	0
DB00839	DB00715	1	0
DB01016	DB00715	1	0
DB01029	DB00715	1	0
DB01098	DB00715	1	0
DB01120	DB00715	1	0
DB01124	DB00715	1	0
DB01251	DB00715	1	0
DB01357	DB00715	1	0
DB06414	DB00715	1	0
DB13944	DB00715	1	0
DB01067	DB00715	1	0
DB00338	DB00715	1	0
DB00678	DB00715	1	0
DB00758	DB00715	1	0
DB00783	DB00715	1	0
DB08860	DB00715	1	0
DB13952	DB00715	1	0
DB04574	DB00715	1	0
DB11994	DB00715	1	0
DB05990	DB00715	1	0
DB00213	DB00715	1	0
DB00215	DB00715	1	0
DB00806	DB00715	1	0
DB06081	DB00715	1	0
DB00261	DB00715	1	0
DB09030	DB00715	1	0
DB00498	DB00715	1	0
DB00266	DB00715	1	0
DB00946	DB00715	1	0
DB06228	DB00715	1	0
DB08816	DB00715	1	0
DB01043	DB00715	1	0
DB05351	DB00715	1	0
DB00736	DB00715	1	0
DB00008	DB00715	1	0
DB01039	DB00715	1	0
DB00966	DB00715	1	0
DB00196	DB00715	1	0
DB01093	DB00715	1	0
DB00543	DB00715	1	0
DB00726	DB00715	1	0
DB00834	DB00715	1	0
DB01096	DB00715	1	0
DB00489	DB00715	1	0
DB00540	DB00715	1	0
DB01242	DB00715	1	0
DB00071	DB00715	1	0
DB09043	DB00715	1	0
DB01382	DB00715	1	0
DB00328	DB00726	1	0
DB14881	DB00708	1	0
DB00091	DB00708	1	0
DB00196	DB00708	1	0
DB00199	DB00708	1	0
DB00227	DB00708	1	0
DB01087	DB00708	1	0
DB01110	DB00708	1	0
DB08882	DB00708	1	0
DB00696	DB00708	1	0
DB01183	DB00708	1	0
DB01406	DB00708	1	0
DB01232	DB00708	1	0
DB06448	DB00708	1	0
DB11672	DB00708	1	0
DB05667	DB00708	1	0
DB15031	DB00708	1	0
DB16165	DB00708	1	0
DB00175	DB00715	1	0
DB00434	DB00715	1	0
DB00035	DB00715	1	0
DB01278	DB00715	1	0
DB00273	DB00715	1	0
DB08895	DB00715	1	0
DB00227	DB00715	1	0
DB00333	DB00715	1	0
DB00289	DB00715	1	0
DB09068	DB00715	1	0
DB00986	DB00715	1	0
DB00343	DB00708	1	0
DB08816	DB00708	1	0
DB01046	DB00715	1	0
DB00472	DB00708	1	0
DB01247	DB00708	1	0
DB01046	DB00708	1	0
DB06480	DB00708	1	0
DB06155	DB00708	1	0
DB09061	DB00708	1	0
DB00490	DB00708	1	0
DB00504	DB00708	1	0
DB12543	DB00708	1	0
DB00231	DB00708	1	0
DB01595	DB00708	1	0
DB11823	DB00708	1	0
DB00310	DB00708	1	0
DB00421	DB00708	1	0
DB00808	DB00708	1	0
DB01395	DB00708	1	0
DB06292	DB00708	1	0
DB08907	DB00708	1	0
DB11827	DB00708	1	0
DB00450	DB00708	1	0
DB00402	DB00708	1	0
DB00758	DB00708	1	0
DB00656	DB00708	1	0
DB01233	DB00708	1	0
DB01175	DB00708	1	0
DB11732	DB00708	1	0
DB00193	DB00708	1	0
DB00246	DB00708	1	0
DB01156	DB00715	1	0
DB01076	DB00715	1	0
DB00083	DB00715	1	0
DB00652	DB00715	1	0
DB01618	DB00715	1	0
DB04896	DB00715	1	0
DB06153	DB00715	1	0
DB06288	DB00715	1	0
DB00697	DB00715	1	0
DB00593	DB00715	1	0
DB08815	DB00715	1	0
DB00313	DB00715	1	0
DB00961	DB00715	1	0
DB00344	DB00715	1	0
DB00704	DB00715	1	0
DB00066	DB00715	1	0
DB00550	DB00715	1	0
DB05829	DB00715	1	0
DB00017	DB00715	1	0
DB00451	DB00715	1	0
DB00328	DB00715	1	0
DB01050	DB00715	1	0
DB00814	DB00715	1	0
DB06736	DB00715	1	0
DB00244	DB00715	1	0
DB00795	DB00715	1	0
DB01014	DB00715	1	0
DB01250	DB00715	1	0
DB00545	DB00715	1	0
DB00989	DB00715	1	0
DB04864	DB00715	1	0
DB01595	DB00715	1	0
DB00996	DB00715	1	0
DB00555	DB00715	1	0
DB00747	DB00715	1	0
DB00708	DB00715	1	0
DB00844	DB00715	1	0
DB00854	DB00715	1	0
DB00899	DB00715	1	0
DB01192	DB00715	1	0
DB00454	DB00715	1	0
DB00310	DB00715	1	0
DB00808	DB00715	1	0
DB00292	DB00715	1	0
DB00579	DB00715	1	0
DB00645	DB00715	1	0
DB00732	DB00715	1	0
DB00754	DB00715	1	0
DB00234	DB00715	1	0
DB00777	DB00715	1	0
DB01236	DB00715	1	0
DB01339	DB00715	1	0
DB05246	DB00715	1	0
DB06077	DB00715	1	0
DB06218	DB00715	1	0
DB06594	DB00715	1	0
DB09119	DB00715	1	0
DB11859	DB00715	1	0
DB01161	DB00715	1	0
DB00283	DB00715	1	0
DB00231	DB00715	1	0
DB13953	DB00715	1	0
DB13954	DB00715	1	0
DB13955	DB00715	1	0
DB01611	DB00726	1	0
DB01093	DB00726	1	0
DB01096	DB00726	1	0
DB00960	DB00726	1	0
DB01104	DB00726	1	0
DB00234	DB00726	1	0
DB00022	DB00726	1	0
DB00227	DB00726	1	0
DB00338	DB00726	1	0
DB00489	DB00726	1	0
DB00335	DB00726	1	0
DB00343	DB00726	1	0
DB04861	DB00726	1	0
DB00934	DB00726	1	0
DB00289	DB00726	1	0
DB00843	DB00726	1	0
DB01192	DB00726	1	0
DB06016	DB00726	1	0
DB06148	DB00726	1	0
DB09068	DB00726	1	0
DB00396	DB00726	1	0
DB01095	DB00726	1	0
DB00731	DB00726	1	0
DB06292	DB00726	1	0
DB00490	DB00726	1	0
DB06203	DB00726	1	0
DB12161	DB00726	1	0
DB00674	DB00726	1	0
DB00281	DB00726	1	0
DB11994	DB00726	1	0
DB13956	DB00715	1	0
DB01110	DB00726	1	0
DB00231	DB00726	1	0
DB00996	DB00726	1	0
DB01595	DB00726	1	0
DB01618	DB00726	1	0
DB06288	DB00726	1	0
DB04896	DB00726	1	0
DB00107	DB00726	1	0
DB06719	DB00726	1	0
DB00808	DB00726	1	0
DB01001	DB00726	1	0
DB00390	DB00726	1	0
DB11853	DB00726	1	0
DB06414	DB00726	1	0
DB00834	DB00726	1	0
DB14649	DB00726	1	0
DB09119	DB00726	1	0
DB05246	DB00726	1	0
DB00273	DB00726	1	0
DB00966	DB00726	1	0
DB00213	DB00726	1	0
DB00736	DB00726	1	0
DB05351	DB00726	1	0
DB01043	DB00726	1	0
DB00715	DB00726	1	0
DB00215	DB00726	1	0
DB00283	DB00726	1	0
DB01242	DB00726	1	0
DB00297	DB00726	1	0
DB00222	DB00726	1	0
DB00672	DB00726	1	0
DB00839	DB00726	1	0
DB06594	DB00726	1	0
DB01039	DB00726	1	0
DB06413	DB00726	1	0
DB06155	DB00726	1	0
DB09061	DB00726	1	0
DB00704	DB00726	1	0
DB00181	DB00726	1	0
DB01161	DB00726	1	0
DB11823	DB00726	1	0
DB00402	DB00726	1	0
DB00656	DB00726	1	0
DB01233	DB00726	1	0
DB01175	DB00726	1	0
DB11732	DB00726	1	0
DB01156	DB00726	1	0
DB00193	DB00726	1	0
DB00246	DB00726	1	0
DB00017	DB00726	1	0
DB00066	DB00726	1	0
DB00550	DB00726	1	0
DB14881	DB00726	1	0
DB00244	DB00726	1	0
DB00795	DB00726	1	0
DB01014	DB00726	1	0
DB01250	DB00726	1	0
DB00814	DB00726	1	0
DB06736	DB00726	1	0
DB00412	DB00726	1	0
DB13944	DB00726	1	0
DB12371	DB00726	1	0
DB01357	DB00726	1	0
DB01120	DB00726	1	0
DB01124	DB00726	1	0
DB01251	DB00726	1	0
DB00177	DB00726	1	0
DB01097	DB00726	1	0
DB00266	DB00726	1	0
DB00946	DB00726	1	0
DB04574	DB00726	1	0
DB00307	DB00726	1	0
DB01029	DB00726	1	0
DB01067	DB00726	1	0
DB01098	DB00726	1	0
DB06218	DB00726	1	0
DB00758	DB00726	1	0
DB01016	DB00726	1	0
DB00678	DB00726	1	0
DB00783	DB00726	1	0
DB00796	DB00726	1	0
DB08860	DB00726	1	0
DB13952	DB00726	1	0
DB13953	DB00726	1	0
DB13954	DB00726	1	0
DB13955	DB00726	1	0
DB13956	DB00726	1	0
DB00313	DB00726	1	0
DB01221	DB00726	1	0
DB00454	DB00726	1	0
DB00961	DB00726	1	0
DB01236	DB00726	1	0
DB00071	DB00726	1	0
DB01406	DB00715	1	0
DB01183	DB00715	1	0
DB01190	DB00715	1	0
DB15463	DB00715	1	0
DB11672	DB00715	1	0
DB12597	DB00715	1	0
DB05667	DB00715	1	0
DB15031	DB00715	1	0
DB14973	DB00715	1	0
DB00178	DB00726	1	0
DB00275	DB00726	1	0
DB00310	DB00726	1	0
DB00350	DB00726	1	0
DB00492	DB00726	1	0
DB00519	DB00726	1	0
DB00790	DB00726	1	0
DB00876	DB00726	1	0
DB09026	DB00726	1	0
DB01197	DB00726	1	0
DB08822	DB00726	1	0
DB13345	DB00726	1	0
DB16629	DB00726	1	0
DB00035	DB00726	1	0
DB00333	DB00726	1	0
DB01255	DB00726	1	0
DB00030	DB00726	1	0
DB00046	DB00726	1	0
DB00696	DB00715	1	0
DB01232	DB00715	1	0
DB00199	DB00715	1	0
DB11823	DB00715	1	0
DB00412	DB00715	1	0
DB12147	DB00715	1	0
DB12371	DB00715	1	0
DB06155	DB00715	1	0
DB09061	DB00715	1	0
DB01102	DB00715	1	0
DB00640	DB00715	1	0
DB01001	DB00715	1	0
DB06152	DB00715	1	0
DB06480	DB00715	1	0
DB13074	DB00715	1	0
DB00321	DB00715	1	0
DB00945	DB00715	1	0
DB14881	DB00715	1	0
DB00402	DB00715	1	0
DB06413	DB00715	1	0
DB00656	DB00715	1	0
DB00482	DB00715	1	0
DB14507	DB00715	1	0
DB00843	DB00715	1	0
DB01233	DB00715	1	0
DB01175	DB00715	1	0
DB11732	DB00715	1	0
DB00193	DB00715	1	0
DB00246	DB00715	1	0
DB00315	DB00715	1	0
DB00047	DB00726	1	0
DB00284	DB00726	1	0
DB01339	DB00726	1	0
DB00331	DB00726	1	0
DB00014	DB00726	1	0
DB00640	DB00726	1	0
DB02638	DB00726	1	0
DB00007	DB00726	1	0
DB00261	DB00726	1	0
DB13074	DB00726	1	0
DB00176	DB00726	1	0
DB00476	DB00726	1	0
DB01151	DB00726	1	0
DB01087	DB00726	1	0
DB00091	DB00726	1	0
DB00264	DB00726	1	0
DB00482	DB00726	1	0
DB00344	DB00726	1	0
DB00083	DB00726	1	0
DB00315	DB00726	1	0
DB00579	DB00726	1	0
DB00645	DB00726	1	0
DB00732	DB00726	1	0
DB00844	DB00726	1	0
DB00854	DB00726	1	0
DB00899	DB00726	1	0
DB11859	DB00726	1	0
DB00593	DB00726	1	0
DB00708	DB00726	1	0
DB00754	DB00726	1	0
DB00652	DB00726	1	0
DB00381	DB00726	1	0
DB06152	DB00726	1	0
DB09236	DB00726	1	0
DB09265	DB00726	1	0
DB00491	DB00726	1	0
DB01276	DB00726	1	0
DB01278	DB00726	1	0
DB01306	DB00726	1	0
DB01307	DB00726	1	0
DB01309	DB00726	1	0
DB01382	DB00726	1	0
DB04876	DB00726	1	0
DB06655	DB00726	1	0
DB09038	DB00726	1	0
DB09043	DB00726	1	0
DB09045	DB00726	1	0
DB09564	DB00726	1	0
DB06077	DB00726	1	0
DB13928	DB00726	1	0
DB15171	DB00726	1	0
DB01132	DB00726	1	0
DB00912	DB00726	1	0
DB06335	DB00726	1	0
DB01261	DB00726	1	0
DB11827	DB00726	1	0
DB00451	DB00726	1	0
DB00498	DB00726	1	0
DB00292	DB00726	1	0
DB00697	DB00726	1	0
DB01102	DB00726	1	0
DB00696	DB00688	1	0
DB01406	DB00688	1	0
DB06448	DB00688	1	0
DB11936	DB00641	1	0
DB04896	DB00641	1	0
DB01232	DB00641	1	0
DB06448	DB00641	1	0
DB00696	DB00641	1	0
DB01183	DB00641	1	0
DB11672	DB00641	1	0
DB04951	DB00641	1	0
DB00244	DB00641	1	0
DB00333	DB00645	1	0
DB00176	DB00645	1	0
DB00215	DB00645	1	0
DB00476	DB00645	1	0
DB00656	DB00645	1	0
DB00715	DB00645	1	0
DB01104	DB00645	1	0
DB01175	DB00645	1	0
DB04896	DB00645	1	0
DB00908	DB00645	1	0
DB00083	DB00645	1	0
DB00231	DB00645	1	0
DB00234	DB00645	1	0
DB00273	DB00645	1	0
DB00283	DB00645	1	0
DB00292	DB00645	1	0
DB00313	DB00645	1	0
DB00315	DB00645	1	0
DB00344	DB00645	1	0
DB00246	DB00641	1	0
DB12371	DB00641	1	0
DB00321	DB00641	1	0
DB00266	DB00641	1	0
DB00543	DB00641	1	0
DB00177	DB00641	1	0
DB00222	DB00641	1	0
DB00672	DB00641	1	0
DB00839	DB00641	1	0
DB01120	DB00641	1	0
DB01251	DB00641	1	0
DB00412	DB00641	1	0
DB01037	DB00641	1	0
DB01067	DB00641	1	0
DB00731	DB00641	1	0
DB04574	DB00641	1	0
DB00814	DB00641	1	0
DB00396	DB00641	1	0
DB01016	DB00641	1	0
DB01098	DB00641	1	0
DB00307	DB00641	1	0
DB06218	DB00641	1	0
DB00328	DB00641	1	0
DB00783	DB00641	1	0
DB00843	DB00641	1	0
DB00945	DB00641	1	0
DB01050	DB00641	1	0
DB01142	DB00641	1	0
DB06292	DB00641	1	0
DB01104	DB00641	1	0
DB09061	DB00641	1	0
DB00454	DB00645	1	0
DB00555	DB00645	1	0
DB00579	DB00645	1	0
DB00593	DB00645	1	0
DB05246	DB00645	1	0
DB06016	DB00645	1	0
DB06077	DB00645	1	0
DB06148	DB00645	1	0
DB06218	DB00645	1	0
DB06288	DB00645	1	0
DB06594	DB00645	1	0
DB08815	DB00645	1	0
DB09068	DB00645	1	0
DB09119	DB00645	1	0
DB09241	DB00645	1	0
DB11859	DB00645	1	0
DB00297	DB00645	1	0
DB01161	DB00645	1	0
DB00961	DB00645	1	0
DB00281	DB00645	1	0
DB00490	DB00645	1	0
DB06155	DB00645	1	0
DB09061	DB00645	1	0
DB11823	DB00645	1	0
DB00402	DB00645	1	0
DB01233	DB00645	1	0
DB11732	DB00645	1	0
DB00193	DB00645	1	0
DB00246	DB00645	1	0
DB14881	DB00645	1	0
DB15031	DB00645	1	0
DB01618	DB00645	1	0
DB01595	DB00645	1	0
DB01392	DB00645	1	0
DB00844	DB00645	1	0
DB00652	DB00645	1	0
DB00696	DB00645	1	0
DB00697	DB00645	1	0
DB00708	DB00645	1	0
DB00726	DB00645	1	0
DB00732	DB00645	1	0
DB00734	DB00645	1	0
DB00752	DB00645	1	0
DB00754	DB00645	1	0
DB00780	DB00645	1	0
DB00805	DB00645	1	0
DB00843	DB00645	1	0
DB00854	DB00645	1	0
DB01339	DB00645	1	0
DB00899	DB00645	1	0
DB00933	DB00645	1	0
DB00960	DB00645	1	0
DB00996	DB00645	1	0
DB01037	DB00645	1	0
DB01156	DB00645	1	0
DB01171	DB00645	1	0
DB01192	DB00645	1	0
DB01221	DB00645	1	0
DB01236	DB00645	1	0
DB01242	DB00645	1	0
DB01247	DB00645	1	0
DB01242	DB00641	1	0
DB00489	DB00641	1	0
DB00007	DB00645	1	0
DB00213	DB00641	1	0
DB13751	DB00641	1	0
DB00911	DB00641	1	0
DB00966	DB00641	1	0
DB13345	DB00641	1	0
DB00694	DB00641	1	0
DB00052	DB00641	1	0
DB00181	DB00641	1	0
DB00550	DB00641	1	0
DB00666	DB00641	1	0
DB00704	DB00641	1	0
DB00859	DB00641	1	0
DB00876	DB00641	1	0
DB01097	DB00641	1	0
DB08860	DB00641	1	0
DB00007	DB00641	1	0
DB01197	DB00641	1	0
DB00313	DB00641	1	0
DB05667	DB00641	1	0
DB00620	DB00641	1	0
DB06335	DB00641	1	0
DB06789	DB00641	1	0
DB12161	DB00641	1	0
DB14541	DB00641	1	0
DB00490	DB00641	1	0
DB00734	DB00641	1	0
DB01190	DB00641	1	0
DB01224	DB00641	1	0
DB00335	DB00641	1	0
DB09292	DB00641	1	0
DB14881	DB00641	1	0
DB00795	DB00641	1	0
DB00246	DB00640	1	0
DB00472	DB00640	1	0
DB06288	DB00640	1	0
DB00275	DB00641	1	0
DB06207	DB00641	1	0
DB00196	DB00641	1	0
DB00243	DB00641	1	0
DB00834	DB00641	1	0
DB00498	DB00641	1	0
DB04839	DB00641	1	0
DB13873	DB00641	1	0
DB00176	DB00641	1	0
DB00752	DB00641	1	0
DB00264	DB00641	1	0
DB00458	DB00641	1	0
DB00476	DB00641	1	0
DB00482	DB00641	1	0
DB01087	DB00641	1	0
DB01151	DB00641	1	0
DB00715	DB00641	1	0
DB00421	DB00641	1	0
DB00486	DB00641	1	0
DB00451	DB00641	1	0
DB00796	DB00641	1	0
DB00758	DB00641	1	0
DB08882	DB00641	1	0
DB06414	DB00641	1	0
DB14539	DB00641	1	0
DB14540	DB00641	1	0
DB14542	DB00641	1	0
DB01124	DB00641	1	0
DB05271	DB00641	1	0
DB00215	DB00641	1	0
DB01069	DB00641	1	0
DB01093	DB00641	1	0
DB01110	DB00641	1	0
DB01233	DB00641	1	0
DB00333	DB00641	1	0
DB01171	DB00641	1	0
DB00022	DB00641	1	0
DB00960	DB00641	1	0
DB01255	DB00641	1	0
DB00234	DB00641	1	0
DB00656	DB00641	1	0
DB00289	DB00641	1	0
DB00699	DB00641	1	0
DB00805	DB00641	1	0
DB00933	DB00641	1	0
DB00934	DB00641	1	0
DB00297	DB00641	1	0
DB00674	DB00641	1	0
DB00706	DB00641	1	0
DB01192	DB00641	1	0
DB04861	DB00641	1	0
DB06203	DB00641	1	0
DB00334	DB00641	1	0
DB00370	DB00641	1	0
DB01392	DB00641	1	0
DB01096	DB00641	1	0
DB11994	DB00641	1	0
DB00283	DB00641	1	0
DB13955	DB00641	1	0
DB00912	DB00641	1	0
DB09068	DB00641	1	0
DB01357	DB00641	1	0
DB00402	DB00641	1	0
DB01076	DB00641	1	0
DB01132	DB00641	1	0
DB00227	DB00641	1	0
DB01095	DB00641	1	0
DB13944	DB00641	1	0
DB13952	DB00641	1	0
DB13953	DB00641	1	0
DB13954	DB00641	1	0
DB13956	DB00641	1	0
DB00281	DB00641	1	0
DB00481	DB00641	1	0
DB00338	DB00641	1	0
DB01029	DB00641	1	0
DB01221	DB00641	1	0
DB00678	DB00641	1	0
DB00688	DB00641	1	0
DB01217	DB00641	1	0
DB12612	DB00641	1	0
DB16165	DB00641	1	0
DB00443	DB00641	1	0
DB00946	DB00641	1	0
DB01611	DB00641	1	0
DB00814	DB00645	1	0
DB00008	DB00645	1	0
DB01183	DB00688	1	0
DB01037	DB00652	1	0
DB01247	DB00652	1	0
DB01046	DB00652	1	0
DB06480	DB00652	1	0
DB06155	DB00652	1	0
DB09061	DB00652	1	0
DB00490	DB00652	1	0
DB00504	DB00652	1	0
DB12543	DB00652	1	0
DB00231	DB00652	1	0
DB01595	DB00652	1	0
DB11823	DB00652	1	0
DB00310	DB00652	1	0
DB00421	DB00652	1	0
DB00808	DB00652	1	0
DB01395	DB00652	1	0
DB06292	DB00652	1	0
DB08907	DB00652	1	0
DB11827	DB00652	1	0
DB00402	DB00652	1	0
DB00758	DB00652	1	0
DB00656	DB00652	1	0
DB01233	DB00652	1	0
DB01175	DB00652	1	0
DB11732	DB00652	1	0
DB01156	DB00652	1	0
DB00193	DB00652	1	0
DB00246	DB00652	1	0
DB01171	DB00652	1	0
DB00805	DB00652	1	0
DB00843	DB00652	1	0
DB00780	DB00652	1	0
DB00996	DB00652	1	0
DB01221	DB00652	1	0
DB01236	DB00652	1	0
DB01618	DB00652	1	0
DB05246	DB00652	1	0
DB06016	DB00652	1	0
DB06077	DB00652	1	0
DB06148	DB00652	1	0
DB06218	DB00652	1	0
DB06288	DB00652	1	0
DB06594	DB00652	1	0
DB08815	DB00652	1	0
DB09068	DB00652	1	0
DB09119	DB00652	1	0
DB11859	DB00652	1	0
DB00234	DB00652	1	0
DB00273	DB00652	1	0
DB00344	DB00652	1	0
DB00696	DB00652	1	0
DB00726	DB00652	1	0
DB00734	DB00652	1	0
DB01242	DB00652	1	0
DB01392	DB00652	1	0
DB00297	DB00652	1	0
DB00961	DB00652	1	0
DB00281	DB00652	1	0
DB00752	DB00652	1	0
DB00472	DB00652	1	0
DB08816	DB00652	1	0
DB14881	DB00652	1	0
DB15031	DB00652	1	0
DB01197	DB00656	1	0
DB01029	DB00656	1	0
DB09026	DB00656	1	0
DB08822	DB00656	1	0
DB12371	DB00656	1	0
DB13345	DB00656	1	0
DB16629	DB00656	1	0
DB08882	DB00656	1	0
DB00333	DB00656	1	0
DB00310	DB00656	1	0
DB00083	DB00656	1	0
DB00273	DB00656	1	0
DB00292	DB00656	1	0
DB00645	DB00656	1	0
DB00732	DB00656	1	0
DB00747	DB00656	1	0
DB00754	DB00656	1	0
DB01221	DB00656	1	0
DB01339	DB00656	1	0
DB06077	DB00656	1	0
DB06218	DB00656	1	0
DB06594	DB00656	1	0
DB09119	DB00656	1	0
DB11859	DB00656	1	0
DB00231	DB00656	1	0
DB00234	DB00656	1	0
DB01595	DB00656	1	0
DB00966	DB00656	1	0
DB00876	DB00656	1	0
DB00796	DB00656	1	0
DB00046	DB00655	1	0
DB16165	DB00652	1	0
DB00222	DB00655	1	0
DB00672	DB00655	1	0
DB00839	DB00655	1	0
DB01016	DB00655	1	0
DB01067	DB00655	1	0
DB01120	DB00655	1	0
DB01124	DB00655	1	0
DB01251	DB00655	1	0
DB01217	DB00655	1	0
DB12612	DB00655	1	0
DB00030	DB00655	1	0
DB00047	DB00655	1	0
DB00790	DB00656	1	0
DB00071	DB00655	1	0
DB01306	DB00655	1	0
DB01307	DB00655	1	0
DB01309	DB00655	1	0
DB09564	DB00655	1	0
DB00035	DB00656	1	0
DB00177	DB00656	1	0
DB00178	DB00656	1	0
DB00275	DB00656	1	0
DB00350	DB00656	1	0
DB00492	DB00656	1	0
DB00519	DB00656	1	0
DB00960	DB00652	1	0
DB00754	DB00652	1	0
DB00014	DB00645	1	0
DB00688	DB00645	1	0
DB00845	DB00645	1	0
DB00877	DB00645	1	0
DB00911	DB00645	1	0
DB00919	DB00645	1	0
DB01190	DB00645	1	0
DB01220	DB00645	1	0
DB01329	DB00645	1	0
DB11753	DB00645	1	0
DB01087	DB00645	1	0
DB01611	DB00645	1	0
DB00795	DB00645	1	0
DB00421	DB00648	1	0
DB00443	DB00648	1	0
DB00591	DB00648	1	0
DB00620	DB00648	1	0
DB00959	DB00648	1	0
DB01285	DB00648	1	0
DB14539	DB00648	1	0
DB14541	DB00648	1	0
DB14669	DB00648	1	0
DB14540	DB00648	1	0
DB00754	DB00648	1	0
DB00451	DB00648	1	0
DB00402	DB00648	1	0
DB06077	DB00648	1	0
DB14881	DB00648	1	0
DB11853	DB00648	1	0
DB00828	DB00645	1	0
DB00303	DB00645	1	0
DB00697	DB00652	1	0
DB00267	DB00645	1	0
DB00073	DB00645	1	0
DB00261	DB00645	1	0
DB00305	DB00645	1	0
DB00307	DB00645	1	0
DB00357	DB00645	1	0
DB00428	DB00645	1	0
DB00480	DB00645	1	0
DB00648	DB00645	1	0
DB00694	DB00645	1	0
DB00853	DB00645	1	0
DB00959	DB00645	1	0
DB01217	DB00645	1	0
DB04839	DB00645	1	0
DB04951	DB00645	1	0
DB06650	DB00645	1	0
DB06710	DB00645	1	0
DB06719	DB00645	1	0
DB06789	DB00645	1	0
DB09036	DB00645	1	0
DB09073	DB00645	1	0
DB11672	DB00645	1	0
DB11793	DB00645	1	0
DB12147	DB00645	1	0
DB12597	DB00645	1	0
DB14707	DB00645	1	0
DB15463	DB00645	1	0
DB00199	DB00645	1	0
DB16703	DB00648	1	0
DB00281	DB00648	1	0
DB00297	DB00648	1	0
DB00814	DB00648	1	0
DB00321	DB00652	1	0
DB00458	DB00652	1	0
DB00908	DB00652	1	0
DB00540	DB00652	1	0
DB00543	DB00652	1	0
DB00555	DB00652	1	0
DB01142	DB00652	1	0
DB01224	DB00652	1	0
DB01339	DB00652	1	0
DB00747	DB00652	1	0
DB01151	DB00652	1	0
DB00933	DB00652	1	0
DB00454	DB00652	1	0
DB00704	DB00652	1	0
DB00708	DB00652	1	0
DB00844	DB00652	1	0
DB00854	DB00652	1	0
DB00899	DB00652	1	0
DB01192	DB00652	1	0
DB00083	DB00652	1	0
DB00283	DB00652	1	0
DB00292	DB00652	1	0
DB00313	DB00652	1	0
DB00315	DB00652	1	0
DB00579	DB00652	1	0
DB00593	DB00652	1	0
DB00645	DB00652	1	0
DB00334	DB00652	1	0
DB06153	DB00652	1	0
DB00934	DB00652	1	0
DB00035	DB00652	1	0
DB14649	DB00648	1	0
DB12371	DB00648	1	0
DB11921	DB00648	1	0
DB00656	DB00648	1	0
DB15328	DB00648	1	0
DB11837	DB00648	1	0
DB16165	DB00648	1	0
DB12713	DB00648	1	0
DB05467	DB00648	1	0
DB00645	DB00648	1	0
DB00961	DB00648	1	0
DB01161	DB00648	1	0
DB00333	DB00652	1	0
DB00732	DB00652	1	0
DB00176	DB00652	1	0
DB00215	DB00652	1	0
DB00476	DB00652	1	0
DB00715	DB00652	1	0
DB01104	DB00652	1	0
DB04896	DB00652	1	0
DB01161	DB00652	1	0
DB01069	DB00652	1	0
DB00434	DB00652	1	0
DB00670	DB00652	1	0
DB00777	DB00652	1	0
DB00986	DB00652	1	0
DB00656	DB00640	1	0
DB00715	DB00640	1	0
DB11823	DB00640	1	0
DB01242	DB00612	1	0
DB00244	DB00612	1	0
DB00328	DB00612	1	0
DB00482	DB00612	1	0
DB00795	DB00612	1	0
DB00814	DB00612	1	0
DB00945	DB00612	1	0
DB01014	DB00612	1	0
DB01050	DB00612	1	0
DB01250	DB00612	1	0
DB06736	DB00612	1	0
DB00201	DB00612	1	0
DB00268	DB00612	1	0
DB00486	DB00612	1	0
DB04899	DB00612	1	0
DB15456	DB00612	1	0
DB00196	DB00612	1	0
DB00199	DB00612	1	0
DB00091	DB00612	1	0
DB05667	DB00612	1	0
DB00292	DB00612	1	0
DB00697	DB00612	1	0
DB01001	DB00612	1	0
DB01102	DB00612	1	0
DB00267	DB00612	1	0
DB01329	DB00612	1	0
DB14507	DB00612	1	0
DB00007	DB00612	1	0
DB01085	DB00612	1	0
DB01151	DB00612	1	0
DB00656	DB00593	1	0
DB01392	DB00612	1	0
DB01233	DB00593	1	0
DB11732	DB00593	1	0
DB00193	DB00593	1	0
DB00246	DB00593	1	0
DB14881	DB00593	1	0
DB00227	DB00593	1	0
DB00696	DB00593	1	0
DB01232	DB00593	1	0
DB01406	DB00593	1	0
DB01183	DB00593	1	0
DB06448	DB00593	1	0
DB11672	DB00593	1	0
DB15031	DB00593	1	0
DB04951	DB00593	1	0
DB00476	DB00612	1	0
DB00315	DB00612	1	0
DB00899	DB00612	1	0
DB00370	DB00612	1	0
DB00708	DB00612	1	0
DB01236	DB00612	1	0
DB05271	DB00612	1	0
DB06016	DB00612	1	0
DB06148	DB00612	1	0
DB08815	DB00612	1	0
DB09061	DB00612	1	0
DB12371	DB00612	1	0
DB00344	DB00612	1	0
DB00014	DB00612	1	0
DB00017	DB00612	1	0
DB00035	DB00612	1	0
DB00193	DB00612	1	0
DB11136	DB00612	1	0
DB11577	DB00612	1	0
DB12161	DB00612	1	0
DB13873	DB00612	1	0
DB13944	DB00612	1	0
DB13946	DB00612	1	0
DB13952	DB00612	1	0
DB13954	DB00612	1	0
DB13955	DB00612	1	0
DB13956	DB00612	1	0
DB14527	DB00612	1	0
DB14528	DB00612	1	0
DB14529	DB00612	1	0
DB14530	DB00612	1	0
DB05676	DB00612	1	0
DB00490	DB00612	1	0
DB00273	DB00612	1	0
DB06480	DB00612	1	0
DB00454	DB00612	1	0
DB00181	DB00612	1	0
DB11093	DB00612	1	0
DB11348	DB00612	1	0
DB01255	DB00612	1	0
DB11817	DB00612	1	0
DB00451	DB00612	1	0
DB00264	DB00612	1	0
DB00335	DB00612	1	0
DB11135	DB00612	1	0
DB09292	DB00612	1	0
DB09068	DB00612	1	0
DB00783	DB00612	1	0
DB00213	DB00612	1	0
DB00231	DB00612	1	0
DB00289	DB00612	1	0
DB00294	DB00612	1	0
DB00303	DB00612	1	0
DB00333	DB00612	1	0
DB00402	DB00612	1	0
DB00437	DB00612	1	0
DB00480	DB00612	1	0
DB00591	DB00612	1	0
DB00688	DB00612	1	0
DB00733	DB00612	1	0
DB00828	DB00612	1	0
DB06824	DB00612	1	0
DB00853	DB00612	1	0
DB00911	DB00612	1	0
DB00934	DB00612	1	0
DB00995	DB00612	1	0
DB01039	DB00612	1	0
DB01046	DB00612	1	0
DB01093	DB00612	1	0
DB01156	DB00612	1	0
DB04574	DB00612	1	0
DB05018	DB00612	1	0
DB06154	DB00612	1	0
DB06710	DB00612	1	0
DB01611	DB00593	1	0
DB00402	DB00593	1	0
DB09061	DB00640	1	0
DB00961	DB00593	1	0
DB01110	DB00593	1	0
DB00177	DB00593	1	0
DB00178	DB00593	1	0
DB00275	DB00593	1	0
DB00328	DB00593	1	0
DB00421	DB00593	1	0
DB00492	DB00593	1	0
DB00519	DB00593	1	0
DB00790	DB00593	1	0
DB00796	DB00593	1	0
DB00876	DB00593	1	0
DB00966	DB00593	1	0
DB01197	DB00593	1	0
DB06736	DB00593	1	0
DB08822	DB00593	1	0
DB00244	DB00593	1	0
DB00482	DB00593	1	0
DB00795	DB00593	1	0
DB00814	DB00593	1	0
DB00945	DB00593	1	0
DB01014	DB00593	1	0
DB01050	DB00593	1	0
DB01250	DB00593	1	0
DB09026	DB00593	1	0
DB01029	DB00593	1	0
DB16165	DB00593	1	0
DB05667	DB00593	1	0
DB00490	DB00593	1	0
DB01161	DB00593	1	0
DB11823	DB00593	1	0
DB09241	DB00593	1	0
DB06288	DB00593	1	0
DB06594	DB00593	1	0
DB11859	DB00593	1	0
DB00726	DB00593	1	0
DB00231	DB00593	1	0
DB01156	DB00593	1	0
DB00996	DB00593	1	0
DB00708	DB00593	1	0
DB00843	DB00593	1	0
DB00234	DB00593	1	0
DB00734	DB00593	1	0
DB01192	DB00593	1	0
DB01392	DB00593	1	0
DB06016	DB00593	1	0
DB08815	DB00593	1	0
DB09068	DB00593	1	0
DB00273	DB00593	1	0
DB00454	DB00593	1	0
DB00752	DB00593	1	0
DB00754	DB00593	1	0
DB00780	DB00593	1	0
DB01037	DB00593	1	0
DB01221	DB00593	1	0
DB01236	DB00593	1	0
DB01595	DB00593	1	0
DB06218	DB00593	1	0
DB09119	DB00593	1	0
DB01046	DB00593	1	0
DB06480	DB00593	1	0
DB00107	DB00593	1	0
DB06719	DB00593	1	0
DB09038	DB00593	1	0
DB09043	DB00593	1	0
DB09045	DB00593	1	0
DB09265	DB00593	1	0
DB09564	DB00593	1	0
DB11827	DB00593	1	0
DB12713	DB00593	1	0
DB13928	DB00593	1	0
DB15171	DB00593	1	0
DB01067	DB00593	1	0
DB08907	DB00593	1	0
DB00412	DB00593	1	0
DB00731	DB00593	1	0
DB00912	DB00593	1	0
DB01261	DB00593	1	0
DB06203	DB00593	1	0
DB06292	DB00593	1	0
DB06335	DB00593	1	0
DB01132	DB00593	1	0
DB01016	DB00593	1	0
DB08882	DB00593	1	0
DB00222	DB00593	1	0
DB06155	DB00593	1	0
DB09061	DB00593	1	0
DB01104	DB00593	1	0
DB00297	DB00593	1	0
DB00091	DB00593	1	0
DB06655	DB00593	1	0
DB04876	DB00593	1	0
DB01382	DB00593	1	0
DB00047	DB00593	1	0
DB01001	DB00593	1	0
DB00674	DB00593	1	0
DB00808	DB00593	1	0
DB00196	DB00593	1	0
DB00845	DB00593	1	0
DB11853	DB00593	1	0
DB00289	DB00593	1	0
DB11994	DB00593	1	0
DB08995	DB00593	1	0
DB08868	DB00593	1	0
DB00030	DB00593	1	0
DB00046	DB00593	1	0
DB00071	DB00593	1	0
DB01309	DB00593	1	0
DB00284	DB00593	1	0
DB00331	DB00593	1	0
DB00491	DB00593	1	0
DB00672	DB00593	1	0
DB00839	DB00593	1	0
DB01120	DB00593	1	0
DB01124	DB00593	1	0
DB01251	DB00593	1	0
DB01276	DB00593	1	0
DB01278	DB00593	1	0
DB01306	DB00593	1	0
DB01307	DB00593	1	0
DB00489	DB00612	1	0
DB00960	DB00612	1	0
DB04861	DB00612	1	0
DB09045	DB00620	1	0
DB09564	DB00620	1	0
DB11827	DB00620	1	0
DB12713	DB00620	1	0
DB13928	DB00620	1	0
DB15171	DB00620	1	0
DB06077	DB00620	1	0
DB00052	DB00620	1	0
DB14881	DB00620	1	0
DB00196	DB00620	1	0
DB01087	DB00620	1	0
DB01110	DB00620	1	0
DB00696	DB00620	1	0
DB01232	DB00620	1	0
DB01406	DB00620	1	0
DB01183	DB00620	1	0
DB06448	DB00620	1	0
DB11672	DB00620	1	0
DB00083	DB00620	1	0
DB06650	DB00620	1	0
DB14845	DB00620	1	0
DB16703	DB00620	1	0
DB00201	DB00640	1	0
DB00806	DB00640	1	0
DB00390	DB00640	1	0
DB00215	DB00640	1	0
DB00261	DB00640	1	0
DB00283	DB00640	1	0
DB09265	DB00620	1	0
DB09043	DB00620	1	0
DB00040	DB00612	1	0
DB09038	DB00620	1	0
DB00284	DB00620	1	0
DB00412	DB00620	1	0
DB00491	DB00620	1	0
DB00672	DB00620	1	0
DB00731	DB00620	1	0
DB00839	DB00620	1	0
DB00912	DB00620	1	0
DB01016	DB00620	1	0
DB01067	DB00620	1	0
DB01120	DB00620	1	0
DB01124	DB00620	1	0
DB01132	DB00620	1	0
DB01251	DB00620	1	0
DB01261	DB00620	1	0
DB01276	DB00620	1	0
DB01278	DB00620	1	0
DB01306	DB00620	1	0
DB01307	DB00620	1	0
DB01309	DB00620	1	0
DB01382	DB00620	1	0
DB04876	DB00620	1	0
DB06203	DB00620	1	0
DB06292	DB00620	1	0
DB06335	DB00620	1	0
DB06655	DB00620	1	0
DB08882	DB00620	1	0
DB08907	DB00620	1	0
DB00313	DB00640	1	0
DB00834	DB00640	1	0
DB01175	DB00640	1	0
DB12161	DB00640	1	0
DB01001	DB00640	1	0
DB01069	DB00640	1	0
DB01142	DB00640	1	0
DB01151	DB00640	1	0
DB01233	DB00640	1	0
DB01236	DB00640	1	0
DB01611	DB00640	1	0
DB06719	DB00640	1	0
DB08815	DB00640	1	0
DB00845	DB00640	1	0
DB11853	DB00640	1	0
DB00230	DB00640	1	0
DB00193	DB00640	1	0
DB00292	DB00640	1	0
DB00476	DB00640	1	0
DB00486	DB00640	1	0
DB00670	DB00640	1	0
DB00747	DB00640	1	0
DB00777	DB00640	1	0
DB00899	DB00640	1	0
DB00986	DB00640	1	0
DB01102	DB00640	1	0
DB01221	DB00640	1	0
DB01255	DB00640	1	0
DB04896	DB00640	1	0
DB06153	DB00640	1	0
DB06155	DB00640	1	0
DB00934	DB00640	1	0
DB00808	DB00640	1	0
DB00734	DB00640	1	0
DB01242	DB00640	1	0
DB13074	DB00640	1	0
DB00007	DB00640	1	0
DB00014	DB00640	1	0
DB00199	DB00640	1	0
DB00243	DB00640	1	0
DB00321	DB00640	1	0
DB00333	DB00640	1	0
DB00450	DB00640	1	0
DB00458	DB00640	1	0
DB00933	DB00640	1	0
DB01087	DB00640	1	0
DB01232	DB00640	1	0
DB02638	DB00640	1	0
DB00726	DB00640	1	0
DB01224	DB00640	1	0
DB00107	DB00640	1	0
DB00196	DB00640	1	0
DB00289	DB00640	1	0
DB00334	DB00640	1	0
DB00344	DB00640	1	0
DB00370	DB00640	1	0
DB00434	DB00640	1	0
DB00540	DB00640	1	0
DB00543	DB00640	1	0
DB00674	DB00640	1	0
DB00697	DB00640	1	0
DB00222	DB00620	1	0
DB00071	DB00620	1	0
DB00047	DB00620	1	0
DB01050	DB00620	1	0
DB12612	DB00620	1	0
DB14762	DB00620	1	0
DB00443	DB00620	1	0
DB00591	DB00620	1	0
DB00959	DB00620	1	0
DB01285	DB00620	1	0
DB11921	DB00620	1	0
DB14539	DB00620	1	0
DB00694	DB00620	1	0
DB14540	DB00620	1	0
DB15091	DB00620	1	0
DB01001	DB00620	1	0
DB01102	DB00620	1	0
DB00834	DB00620	1	0
DB00648	DB00620	1	0
DB01097	DB00620	1	0
DB01070	DB00620	1	0
DB06410	DB00620	1	0
DB00910	DB00620	1	0
DB01390	DB00620	1	0
DB00328	DB00620	1	0
DB00795	DB00620	1	0
DB00244	DB00620	1	0
DB01014	DB00620	1	0
DB01250	DB00620	1	0
DB06736	DB00620	1	0
DB00482	DB00620	1	0
DB11834	DB00620	1	0
DB11580	DB00620	1	0
DB11569	DB00620	1	0
DB00022	DB00620	1	0
DB16629	DB00612	1	0
DB06207	DB00612	1	0
DB00176	DB00612	1	0
DB00227	DB00612	1	0
DB01110	DB00612	1	0
DB01232	DB00612	1	0
DB00696	DB00612	1	0
DB01183	DB00612	1	0
DB06448	DB00612	1	0
DB01406	DB00612	1	0
DB11672	DB00612	1	0
DB00008	DB00620	1	0
DB00073	DB00620	1	0
DB09122	DB00620	1	0
DB00305	DB00620	1	0
DB00307	DB00620	1	0
DB00428	DB00620	1	0
DB00480	DB00620	1	0
DB00550	DB00620	1	0
DB00688	DB00620	1	0
DB00853	DB00620	1	0
DB00859	DB00620	1	0
DB01611	DB00620	1	0
DB04951	DB00620	1	0
DB05259	DB00620	1	0
DB08879	DB00620	1	0
DB00814	DB00620	1	0
DB00805	DB00620	1	0
DB00046	DB00620	1	0
DB01043	DB00620	1	0
DB11837	DB00620	1	0
DB00227	DB00620	1	0
DB00641	DB00620	1	0
DB09061	DB00620	1	0
DB00343	DB00620	1	0
DB00176	DB00620	1	0
DB13074	DB00620	1	0
DB00451	DB00620	1	0
DB00331	DB00620	1	0
DB00945	DB00620	1	0
DB00402	DB00620	1	0
DB00357	DB00620	1	0
DB00877	DB00620	1	0
DB00199	DB00620	1	0
DB01190	DB00620	1	0
DB00266	DB00620	1	0
DB00498	DB00620	1	0
DB00946	DB00620	1	0
DB06228	DB00620	1	0
DB08816	DB00620	1	0
DB09030	DB00620	1	0
DB00783	DB00620	1	0
DB01357	DB00620	1	0
DB13954	DB00620	1	0
DB13956	DB00620	1	0
DB00390	DB00620	1	0
DB00030	DB00620	1	0
DB05667	DB00620	1	0
DB00845	DB00620	1	0
DB09241	DB00620	1	0
DB00175	DB00620	1	0
DB04864	DB00620	1	0
DB01233	DB00620	1	0
DB00545	DB00620	1	0
DB00989	DB00620	1	0
DB00674	DB00620	1	0
DB00843	DB00620	1	0
DB01221	DB00620	1	0
DB00732	DB00620	1	0
DB01339	DB00620	1	0
DB06710	DB00620	1	0
DB13946	DB00620	1	0
DB00007	DB00620	1	0
DB00181	DB00620	1	0
DB11817	DB00620	1	0
DB00666	DB00620	1	0
DB00704	DB00620	1	0
DB00876	DB00620	1	0
DB01039	DB00620	1	0
DB01076	DB00620	1	0
DB01095	DB00620	1	0
DB01098	DB00620	1	0
DB01197	DB00620	1	0
DB01393	DB00620	1	0
DB08860	DB00620	1	0
DB13873	DB00620	1	0
DB00246	DB00620	1	0
DB01618	DB00656	1	0
DB00996	DB00656	1	0
DB01161	DB00656	1	0
DB01001	DB00678	1	0
DB01236	DB00678	1	0
DB00674	DB00678	1	0
DB00334	DB00678	1	0
DB00344	DB00678	1	0
DB00543	DB00678	1	0
DB01233	DB00678	1	0
DB01611	DB00678	1	0
DB08815	DB00678	1	0
DB00845	DB00678	1	0
DB01151	DB00678	1	0
DB11853	DB00678	1	0
DB00230	DB00678	1	0
DB13751	DB00678	1	0
DB01067	DB00678	1	0
DB00911	DB00678	1	0
DB00175	DB00678	1	0
DB00243	DB00678	1	0
DB00222	DB00678	1	0
DB00694	DB00678	1	0
DB01606	DB00678	1	0
DB04876	DB00678	1	0
DB06203	DB00678	1	0
DB06335	DB00678	1	0
DB09292	DB00678	1	0
DB11827	DB00678	1	0
DB01098	DB00678	1	0
DB13345	DB00678	1	0
DB00370	DB00678	1	0
DB00697	DB00678	1	0
DB15456	DB00678	1	0
DB06719	DB00678	1	0
DB00283	DB00678	1	0
DB01175	DB00678	1	0
DB12161	DB00678	1	0
DB13074	DB00678	1	0
DB00834	DB00678	1	0
DB00313	DB00678	1	0
DB00421	DB00678	1	0
DB00176	DB00678	1	0
DB00486	DB00678	1	0
DB01110	DB00678	1	0
DB00177	DB00678	1	0
DB00178	DB00678	1	0
DB00275	DB00678	1	0
DB00492	DB00678	1	0
DB00519	DB00678	1	0
DB00796	DB00678	1	0
DB00876	DB00678	1	0
DB00966	DB00678	1	0
DB01029	DB00678	1	0
DB08822	DB00678	1	0
DB00790	DB00678	1	0
DB01197	DB00678	1	0
DB00107	DB00678	1	0
DB00289	DB00678	1	0
DB00434	DB00678	1	0
DB00934	DB00678	1	0
DB06288	DB00678	1	0
DB01039	DB00678	1	0
DB08882	DB00678	1	0
DB09030	DB00678	1	0
DB00454	DB00678	1	0
DB00946	DB00678	1	0
DB05351	DB00678	1	0
DB06218	DB00678	1	0
DB01120	DB00678	1	0
DB06414	DB00678	1	0
DB01142	DB00678	1	0
DB00213	DB00678	1	0
DB00736	DB00678	1	0
DB11823	DB00678	1	0
DB00333	DB00678	1	0
DB00458	DB00678	1	0
DB01097	DB00678	1	0
DB04574	DB00678	1	0
DB06413	DB00678	1	0
DB06594	DB00678	1	0
DB11994	DB00678	1	0
DB00715	DB00678	1	0
DB00758	DB00678	1	0
DB01069	DB00678	1	0
DB01104	DB00678	1	0
DB08995	DB00678	1	0
DB08816	DB00678	1	0
DB00672	DB00678	1	0
DB00839	DB00678	1	0
DB01251	DB00678	1	0
DB00307	DB00678	1	0
DB00731	DB00678	1	0
DB12612	DB00678	1	0
DB01261	DB00678	1	0
DB01217	DB00678	1	0
DB01221	DB00678	1	0
DB05316	DB00678	1	0
DB00877	DB00678	1	0
DB12147	DB00678	1	0
DB00540	DB00678	1	0
DB01242	DB00678	1	0
DB12371	DB00678	1	0
DB09073	DB00678	1	0
DB01124	DB00678	1	0
DB00412	DB00678	1	0
DB00912	DB00678	1	0
DB01095	DB00678	1	0
DB01132	DB00678	1	0
DB01357	DB00678	1	0
DB00688	DB00678	1	0
DB09068	DB00678	1	0
DB00641	DB00678	1	0
DB00321	DB00678	1	0
DB00338	DB00678	1	0
DB00783	DB00678	1	0
DB08860	DB00678	1	0
DB13944	DB00678	1	0
DB13952	DB00678	1	0
DB13953	DB00678	1	0
DB13954	DB00678	1	0
DB13955	DB00678	1	0
DB13956	DB00678	1	0
DB00261	DB00678	1	0
DB00706	DB00678	1	0
DB05246	DB00674	1	0
DB01255	DB00674	1	0
DB00338	DB00674	1	0
DB01037	DB00674	1	0
DB01104	DB00674	1	0
DB11837	DB00674	1	0
DB00699	DB00674	1	0
DB00805	DB00674	1	0
DB00297	DB00674	1	0
DB00396	DB00674	1	0
DB00641	DB00674	1	0
DB01095	DB00674	1	0
DB01192	DB00674	1	0
DB01392	DB00674	1	0
DB06148	DB00674	1	0
DB00490	DB00674	1	0
DB00706	DB00674	1	0
DB00731	DB00674	1	0
DB06203	DB00674	1	0
DB06292	DB00674	1	0
DB09068	DB00674	1	0
DB14881	DB00674	1	0
DB00489	DB00674	1	0
DB00321	DB00674	1	0
DB00540	DB00674	1	0
DB00543	DB00674	1	0
DB01242	DB00674	1	0
DB00726	DB00674	1	0
DB00656	DB00674	1	0
DB00234	DB00674	1	0
DB00022	DB00674	1	0
DB00297	DB00678	1	0
DB01110	DB00674	1	0
DB06719	DB00674	1	0
DB00196	DB00674	1	0
DB00230	DB00674	1	0
DB00289	DB00674	1	0
DB01001	DB00674	1	0
DB00593	DB00674	1	0
DB09236	DB00674	1	0
DB00370	DB00674	1	0
DB00678	DB00674	1	0
DB00734	DB00674	1	0
DB01236	DB00674	1	0
DB08815	DB00674	1	0
DB01142	DB00674	1	0
DB00344	DB00674	1	0
DB00390	DB00674	1	0
DB00808	DB00674	1	0
DB00845	DB00674	1	0
DB11853	DB00674	1	0
DB01093	DB00674	1	0
DB09241	DB00674	1	0
DB00281	DB00674	1	0
DB01171	DB00674	1	0
DB01233	DB00674	1	0
DB01611	DB00674	1	0
DB05271	DB00674	1	0
DB11994	DB00674	1	0
DB01096	DB00674	1	0
DB00246	DB00674	1	0
DB00227	DB00674	1	0
DB04896	DB00674	1	0
DB08882	DB00674	1	0
DB00490	DB00678	1	0
DB01392	DB00678	1	0
DB00196	DB00678	1	0
DB08895	DB00678	1	0
DB00402	DB00678	1	0
DB00227	DB00678	1	0
DB01076	DB00678	1	0
DB00091	DB00678	1	0
DB00244	DB00678	1	0
DB00328	DB00678	1	0
DB00482	DB00678	1	0
DB00795	DB00678	1	0
DB00814	DB00678	1	0
DB00945	DB00678	1	0
DB01014	DB00678	1	0
DB01050	DB00678	1	0
DB01250	DB00678	1	0
DB06736	DB00678	1	0
DB00007	DB00678	1	0
DB00014	DB00678	1	0
DB00450	DB00678	1	0
DB00933	DB00678	1	0
DB02638	DB00678	1	0
DB01087	DB00678	1	0
DB00268	DB00678	1	0
DB04899	DB00678	1	0
DB09038	DB00678	1	0
DB06148	DB00678	1	0
DB06016	DB00678	1	0
DB05271	DB00678	1	0
DB01016	DB00678	1	0
DB01232	DB00674	1	0
DB01406	DB00674	1	0
DB00696	DB00674	1	0
DB01183	DB00674	1	0
DB06448	DB00674	1	0
DB11672	DB00674	1	0
DB14649	DB00674	1	0
DB05667	DB00674	1	0
DB09061	DB00674	1	0
DB04951	DB00674	1	0
DB00476	DB00678	1	0
DB00396	DB00678	1	0
DB00199	DB00678	1	0
DB00708	DB00678	1	0
DB09026	DB00678	1	0
DB08907	DB00678	1	0
DB01395	DB00678	1	0
DB00035	DB00678	1	0
DB00292	DB00678	1	0
DB00315	DB00678	1	0
DB00699	DB00678	1	0
DB00777	DB00678	1	0
DB01102	DB00678	1	0
DB01255	DB00678	1	0
DB06153	DB00678	1	0
DB00899	DB00678	1	0
DB01156	DB00678	1	0
DB00843	DB00678	1	0
DB06292	DB00678	1	0
DB09265	DB00688	1	0
DB11090	DB00688	1	0
DB11135	DB00688	1	0
DB11136	DB00688	1	0
DB11577	DB00688	1	0
DB12161	DB00688	1	0
DB14527	DB00688	1	0
DB14528	DB00688	1	0
DB14529	DB00688	1	0
DB14530	DB00688	1	0
DB00231	DB00688	1	0
DB01156	DB00688	1	0
DB00490	DB00688	1	0
DB01224	DB00688	1	0
DB06228	DB00688	1	0
DB00243	DB00688	1	0
DB00264	DB00688	1	0
DB00458	DB00688	1	0
DB00476	DB00688	1	0
DB01069	DB00688	1	0
DB01142	DB00688	1	0
DB06480	DB00688	1	0
DB00454	DB00688	1	0
DB01151	DB00688	1	0
DB01242	DB00688	1	0
DB00333	DB00688	1	0
DB00780	DB00688	1	0
DB00390	DB00688	1	0
DB09292	DB00688	1	0
DB06824	DB00688	1	0
DB00266	DB00678	1	0
DB06710	DB00688	1	0
DB00303	DB00688	1	0
DB00331	DB00688	1	0
DB00437	DB00688	1	0
DB00492	DB00688	1	0
DB00612	DB00688	1	0
DB00672	DB00688	1	0
DB00706	DB00688	1	0
DB00731	DB00688	1	0
DB00733	DB00688	1	0
DB00790	DB00688	1	0
DB00806	DB00688	1	0
DB00828	DB00688	1	0
DB00839	DB00688	1	0
DB00911	DB00688	1	0
DB00934	DB00688	1	0
DB00960	DB00688	1	0
DB00961	DB00688	1	0
DB00995	DB00688	1	0
DB01001	DB00688	1	0
DB01043	DB00688	1	0
DB01046	DB00688	1	0
DB01067	DB00688	1	0
DB01093	DB00688	1	0
DB05018	DB00688	1	0
DB06154	DB00688	1	0
DB06203	DB00688	1	0
DB06335	DB00688	1	0
DB00908	DB00688	1	0
DB00266	DB00688	1	0
DB00498	DB00688	1	0
DB00007	DB00688	1	0
DB00678	DB00688	1	0
DB01110	DB00688	1	0
DB01221	DB00688	1	0
DB00402	DB00688	1	0
DB00482	DB00688	1	0
DB00912	DB00688	1	0
DB01076	DB00688	1	0
DB01124	DB00688	1	0
DB01261	DB00688	1	0
DB09068	DB00688	1	0
DB01217	DB00688	1	0
DB00321	DB00688	1	0
DB01037	DB00688	1	0
DB01050	DB00688	1	0
DB13946	DB00688	1	0
DB00412	DB00688	1	0
DB00946	DB00688	1	0
DB11093	DB00688	1	0
DB11348	DB00688	1	0
DB04854	DB00688	1	0
DB04896	DB00688	1	0
DB00246	DB00688	1	0
DB00196	DB00688	1	0
DB00176	DB00688	1	0
DB01087	DB00688	1	0
DB08882	DB00688	1	0
DB01232	DB00688	1	0
DB00641	DB00688	1	0
DB00481	DB00688	1	0
DB00877	DB00688	1	0
DB00313	DB00688	1	0
DB00052	DB00688	1	0
DB00181	DB00688	1	0
DB00666	DB00688	1	0
DB00704	DB00688	1	0
DB00876	DB00688	1	0
DB01098	DB00688	1	0
DB01233	DB00688	1	0
DB01393	DB00688	1	0
DB08860	DB00688	1	0
DB13873	DB00688	1	0
DB01039	DB00688	1	0
DB01197	DB00688	1	0
DB00199	DB00688	1	0
DB08816	DB00688	1	0
DB09241	DB00688	1	0
DB00845	DB00688	1	0
DB05667	DB00688	1	0
DB11837	DB00688	1	0
DB00656	DB00688	1	0
DB14541	DB00688	1	0
DB00281	DB00688	1	0
DB00734	DB00688	1	0
DB01016	DB00688	1	0
DB01190	DB00688	1	0
DB11853	DB00688	1	0
DB14542	DB00688	1	0
DB00292	DB00688	1	0
DB00289	DB00688	1	0
DB00273	DB00688	1	0
DB12612	DB00688	1	0
DB00022	DB00688	1	0
DB00073	DB00688	1	0
DB00305	DB00688	1	0
DB00307	DB00688	1	0
DB00328	DB00688	1	0
DB00428	DB00688	1	0
DB00443	DB00688	1	0
DB00480	DB00688	1	0
DB00550	DB00688	1	0
DB00591	DB00688	1	0
DB00620	DB00688	1	0
DB00694	DB00688	1	0
DB00795	DB00688	1	0
DB00853	DB00688	1	0
DB00859	DB00688	1	0
DB00959	DB00688	1	0
DB01285	DB00688	1	0
DB01611	DB00688	1	0
DB04951	DB00688	1	0
DB05259	DB00688	1	0
DB08879	DB00688	1	0
DB09073	DB00688	1	0
DB09122	DB00688	1	0
DB11569	DB00688	1	0
DB11580	DB00688	1	0
DB11817	DB00688	1	0
DB11834	DB00688	1	0
DB00008	DB00688	1	0
DB04951	DB00678	1	0
DB09564	DB00678	1	0
DB01232	DB00678	1	0
DB00726	DB00678	1	0
DB00181	DB00678	1	0
DB06480	DB00678	1	0
DB09061	DB00678	1	0
DB00656	DB00678	1	0
DB00193	DB00678	1	0
DB00246	DB00678	1	0
DB00472	DB00678	1	0
DB16629	DB00678	1	0
DB06207	DB00678	1	0
DB04896	DB00678	1	0
DB00696	DB00678	1	0
DB06448	DB00678	1	0
DB01309	DB00678	1	0
DB01406	DB00678	1	0
DB01183	DB00678	1	0
DB11672	DB00678	1	0
DB12597	DB00678	1	0
DB05667	DB00678	1	0
DB14973	DB00678	1	0
DB00030	DB00678	1	0
DB00046	DB00678	1	0
DB00047	DB00678	1	0
DB00071	DB00678	1	0
DB01306	DB00678	1	0
DB01307	DB00678	1	0
DB11921	DB00688	1	0
DB14539	DB00688	1	0
DB00230	DB00688	1	0
DB14762	DB00688	1	0
DB00758	DB00688	1	0
DB00796	DB00688	1	0
DB00175	DB00688	1	0
DB09061	DB00688	1	0
DB13952	DB00688	1	0
DB13955	DB00688	1	0
DB00201	DB00688	1	0
DB00213	DB00688	1	0
DB00338	DB00688	1	0
DB00966	DB00688	1	0
DB14649	DB00688	1	0
DB16703	DB00688	1	0
DB00177	DB00688	1	0
DB11936	DB00688	1	0
DB00244	DB00688	1	0
DB00267	DB00688	1	0
DB00814	DB00688	1	0
DB00945	DB00688	1	0
DB01014	DB00688	1	0
DB01250	DB00688	1	0
DB06736	DB00688	1	0
DB01329	DB00688	1	0
DB14507	DB00688	1	0
DB00014	DB00688	1	0
DB00017	DB00688	1	0
DB00035	DB00688	1	0
DB00193	DB00688	1	0
DB00227	DB00688	1	0
DB00451	DB00688	1	0
DB01132	DB00688	1	0
DB00823	DB00688	1	0
DB12371	DB00688	1	0
DB14540	DB00688	1	0
DB15091	DB00688	1	0
DB01390	DB00688	1	0
DB05351	DB00688	1	0
DB00736	DB00688	1	0
DB01220	DB00688	1	0
DB11753	DB00688	1	0
DB01097	DB00688	1	0
DB00294	DB00688	1	0
DB00396	DB00688	1	0
DB00783	DB00688	1	0
DB01357	DB00688	1	0
DB01095	DB00688	1	0
DB01395	DB00688	1	0
DB04574	DB00688	1	0
DB04839	DB00688	1	0
DB06789	DB00688	1	0
DB09389	DB00688	1	0
DB13944	DB00688	1	0
DB13953	DB00688	1	0
DB13954	DB00688	1	0
DB13956	DB00688	1	0
DB00343	DB00688	1	0
DB00421	DB00688	1	0
DB01029	DB00688	1	0
DB06288	DB00674	1	0
DB00697	DB00674	1	0
DB00961	DB00656	1	0
DB00193	DB00656	1	0
DB14881	DB00656	1	0
DB14507	DB00656	1	0
DB11853	DB00656	1	0
DB00227	DB00656	1	0
DB00648	DB00656	1	0
DB00896	DB00656	1	0
DB11753	DB00656	1	0
DB15031	DB00656	1	0
DB04951	DB00656	1	0
DB00007	DB00666	1	0
DB00052	DB00666	1	0
DB00091	DB00666	1	0
DB00175	DB00666	1	0
DB00181	DB00666	1	0
DB00227	DB00666	1	0
DB00443	DB00666	1	0
DB00550	DB00666	1	0
DB00620	DB00666	1	0
DB00641	DB00666	1	0
DB00688	DB00666	1	0
DB00704	DB00666	1	0
DB00859	DB00666	1	0
DB00876	DB00666	1	0
DB01039	DB00666	1	0
DB01076	DB00666	1	0
DB01095	DB00666	1	0
DB01097	DB00666	1	0
DB00315	DB00656	1	0
DB01156	DB00656	1	0
DB00697	DB00656	1	0
DB00482	DB00656	1	0
DB00734	DB00656	1	0
DB00808	DB00656	1	0
DB00934	DB00656	1	0
DB01001	DB00656	1	0
DB01069	DB00656	1	0
DB01142	DB00656	1	0
DB01151	DB00656	1	0
DB01233	DB00656	1	0
DB06719	DB00656	1	0
DB01611	DB00656	1	0
DB00313	DB00656	1	0
DB13074	DB00656	1	0
DB12161	DB00656	1	0
DB00283	DB00656	1	0
DB00434	DB00656	1	0
DB00640	DB00656	1	0
DB00343	DB00656	1	0
DB00381	DB00656	1	0
DB00593	DB00656	1	0
DB09236	DB00656	1	0
DB00555	DB00656	1	0
DB00678	DB00656	1	0
DB05246	DB00656	1	0
DB00230	DB00656	1	0
DB08815	DB00656	1	0
DB06288	DB00656	1	0
DB00845	DB00656	1	0
DB01098	DB00666	1	0
DB01197	DB00666	1	0
DB01232	DB00666	1	0
DB01233	DB00666	1	0
DB00640	DB00670	1	0
DB01001	DB00670	1	0
DB01102	DB00670	1	0
DB01255	DB00670	1	0
DB06152	DB00670	1	0
DB00289	DB00670	1	0
DB13074	DB00670	1	0
DB00843	DB00670	1	0
DB01233	DB00670	1	0
DB14881	DB00670	1	0
DB00437	DB00672	1	0
DB00310	DB00672	1	0
DB00808	DB00672	1	0
DB00344	DB00672	1	0
DB00540	DB00672	1	0
DB00543	DB00672	1	0
DB00321	DB00672	1	0
DB01142	DB00672	1	0
DB00458	DB00672	1	0
DB01151	DB00672	1	0
DB01242	DB00672	1	0
DB01039	DB00672	1	0
DB01393	DB00672	1	0
DB13873	DB00672	1	0
DB00007	DB00672	1	0
DB00014	DB00672	1	0
DB00246	DB00672	1	0
DB00261	DB00670	1	0
DB06480	DB00670	1	0
DB01046	DB00670	1	0
DB00708	DB00670	1	0
DB01393	DB00666	1	0
DB08860	DB00666	1	0
DB13873	DB00666	1	0
DB01278	DB00670	1	0
DB00273	DB00670	1	0
DB00986	DB00670	1	0
DB00083	DB00670	1	0
DB00704	DB00670	1	0
DB00193	DB00670	1	0
DB00333	DB00670	1	0
DB00454	DB00670	1	0
DB00652	DB00670	1	0
DB00844	DB00670	1	0
DB04864	DB00670	1	0
DB00854	DB00670	1	0
DB00899	DB00670	1	0
DB01192	DB00670	1	0
DB06204	DB00670	1	0
DB00908	DB00670	1	0
DB00486	DB00670	1	0
DB06155	DB00670	1	0
DB09061	DB00670	1	0
DB00545	DB00670	1	0
DB00674	DB00670	1	0
DB00989	DB00670	1	0
DB01043	DB00670	1	0
DB00726	DB00656	1	0
DB00674	DB00656	1	0
DB00107	DB00674	1	0
DB13954	DB00656	1	0
DB13956	DB00656	1	0
DB14539	DB00656	1	0
DB14541	DB00656	1	0
DB01098	DB00656	1	0
DB01190	DB00656	1	0
DB14540	DB00656	1	0
DB14542	DB00656	1	0
DB00877	DB00656	1	0
DB00396	DB00656	1	0
DB01076	DB00656	1	0
DB00281	DB00656	1	0
DB11994	DB00656	1	0
DB01096	DB00656	1	0
DB01093	DB00656	1	0
DB01110	DB00656	1	0
DB00022	DB00656	1	0
DB00338	DB00656	1	0
DB06203	DB00656	1	0
DB06292	DB00656	1	0
DB00641	DB00656	1	0
DB00731	DB00656	1	0
DB01095	DB00656	1	0
DB06155	DB00656	1	0
DB11823	DB00656	1	0
DB00945	DB00656	1	0
DB00402	DB00656	1	0
DB00758	DB00656	1	0
DB13955	DB00656	1	0
DB13953	DB00656	1	0
DB00543	DB00656	1	0
DB13952	DB00656	1	0
DB00297	DB00656	1	0
DB00843	DB00656	1	0
DB00017	DB00656	1	0
DB00066	DB00656	1	0
DB00550	DB00656	1	0
DB05829	DB00656	1	0
DB00451	DB00656	1	0
DB01102	DB00656	1	0
DB00328	DB00656	1	0
DB01050	DB00656	1	0
DB00244	DB00656	1	0
DB00795	DB00656	1	0
DB00814	DB00656	1	0
DB01014	DB00656	1	0
DB01250	DB00656	1	0
DB06736	DB00656	1	0
DB06152	DB00656	1	0
DB00264	DB00656	1	0
DB00091	DB00656	1	0
DB05667	DB00656	1	0
DB11837	DB00656	1	0
DB00688	DB00656	1	0
DB00783	DB00656	1	0
DB01016	DB00656	1	0
DB06335	DB00656	1	0
DB06789	DB00656	1	0
DB13944	DB00656	1	0
DB09030	DB00656	1	0
DB00806	DB00656	1	0
DB08816	DB00656	1	0
DB06081	DB00656	1	0
DB00215	DB00656	1	0
DB00450	DB00656	1	0
DB00199	DB00656	1	0
DB01175	DB00656	1	0
DB00196	DB00656	1	0
DB00933	DB00656	1	0
DB00908	DB00656	1	0
DB01236	DB00656	1	0
DB00489	DB00656	1	0
DB02638	DB00656	1	0
DB00246	DB00656	1	0
DB00472	DB00656	1	0
DB00834	DB00656	1	0
DB01224	DB00656	1	0
DB00007	DB00656	1	0
DB00014	DB00656	1	0
DB01087	DB00656	1	0
DB01232	DB00656	1	0
DB00321	DB00656	1	0
DB00458	DB00656	1	0
DB01242	DB00656	1	0
DB00107	DB00656	1	0
DB00243	DB00656	1	0
DB00289	DB00656	1	0
DB00334	DB00656	1	0
DB00344	DB00656	1	0
DB00540	DB00656	1	0
DB00261	DB00656	1	0
DB01104	DB00656	1	0
DB00715	DB00656	1	0
DB00844	DB00656	1	0
DB00266	DB00656	1	0
DB00498	DB00656	1	0
DB00946	DB00656	1	0
DB06228	DB00656	1	0
DB00854	DB00656	1	0
DB00454	DB00656	1	0
DB00652	DB00656	1	0
DB00476	DB00656	1	0
DB00176	DB00656	1	0
DB00490	DB00656	1	0
DB04896	DB00656	1	0
DB09068	DB00656	1	0
DB00708	DB00656	1	0
DB01255	DB00656	1	0
DB00899	DB00656	1	0
DB01192	DB00656	1	0
DB00704	DB00656	1	0
DB09061	DB00656	1	0
DB06016	DB00656	1	0
DB11732	DB00656	1	0
DB00579	DB00656	1	0
DB06148	DB00656	1	0
DB00960	DB00656	1	0
DB06153	DB00656	1	0
DB05271	DB00656	1	0
DB01392	DB00656	1	0
DB00334	DB00672	1	0
DB00734	DB00672	1	0
DB00877	DB00672	1	0
DB13952	DB00672	1	0
DB13956	DB00672	1	0
DB13953	DB00672	1	0
DB00655	DB00672	1	0
DB00890	DB00672	1	0
DB04575	DB00672	1	0
DB09070	DB00672	1	0
DB00294	DB00672	1	0
DB00396	DB00672	1	0
DB00823	DB00672	1	0
DB01395	DB00672	1	0
DB04839	DB00672	1	0
DB06789	DB00672	1	0
DB00834	DB00672	1	0
DB13944	DB00672	1	0
DB09389	DB00672	1	0
DB14583	DB00672	1	0
DB00443	DB00672	1	0
DB00620	DB00672	1	0
DB00959	DB00672	1	0
DB01285	DB00672	1	0
DB11921	DB00672	1	0
DB00591	DB00672	1	0
DB00896	DB00672	1	0
DB14539	DB00672	1	0
DB14540	DB00672	1	0
DB14541	DB00672	1	0
DB14543	DB00672	1	0
DB13954	DB00672	1	0
DB04574	DB00672	1	0
DB01224	DB00672	1	0
DB01357	DB00672	1	0
DB01120	DB00672	1	0
DB01124	DB00672	1	0
DB01251	DB00672	1	0
DB01278	DB00672	1	0
DB01306	DB00672	1	0
DB01307	DB00672	1	0
DB01309	DB00672	1	0
DB09564	DB00672	1	0
DB12713	DB00672	1	0
DB15171	DB00672	1	0
DB00381	DB00672	1	0
DB00593	DB00672	1	0
DB05246	DB00672	1	0
DB06152	DB00672	1	0
DB09236	DB00672	1	0
DB00343	DB00672	1	0
DB00945	DB00672	1	0
DB00181	DB00672	1	0
DB00489	DB00672	1	0
DB09241	DB00672	1	0
DB01069	DB00672	1	0
DB00933	DB00672	1	0
DB00017	DB00672	1	0
DB00066	DB00672	1	0
DB00550	DB00672	1	0
DB05829	DB00672	1	0
DB00783	DB00672	1	0
DB14544	DB00672	1	0
DB14669	DB00672	1	0
DB00451	DB00672	1	0
DB00052	DB00672	1	0
DB00176	DB00674	1	0
DB00264	DB00674	1	0
DB00476	DB00674	1	0
DB00752	DB00674	1	0
DB00091	DB00674	1	0
DB00458	DB00674	1	0
DB01151	DB00674	1	0
DB00715	DB00674	1	0
DB01156	DB00674	1	0
DB00908	DB00674	1	0
DB00591	DB00674	1	0
DB00443	DB00674	1	0
DB00620	DB00674	1	0
DB00959	DB00674	1	0
DB01285	DB00674	1	0
DB11921	DB00674	1	0
DB14539	DB00674	1	0
DB14541	DB00674	1	0
DB14669	DB00674	1	0
DB14540	DB00674	1	0
DB00732	DB00674	1	0
DB01339	DB00674	1	0
DB00334	DB00674	1	0
DB00434	DB00674	1	0
DB00555	DB00674	1	0
DB00934	DB00674	1	0
DB01069	DB00674	1	0
DB00482	DB00674	1	0
DB01087	DB00674	1	0
DB13074	DB00674	1	0
DB00007	DB00674	1	0
DB14649	DB00672	1	0
DB12597	DB00672	1	0
DB14973	DB00672	1	0
DB04951	DB00672	1	0
DB00193	DB00674	1	0
DB00670	DB00674	1	0
DB00747	DB00674	1	0
DB00777	DB00674	1	0
DB00986	DB00674	1	0
DB06153	DB00674	1	0
DB01085	DB00674	1	0
DB00333	DB00674	1	0
DB00014	DB00674	1	0
DB12161	DB00674	1	0
DB00199	DB00674	1	0
DB00343	DB00674	1	0
DB00450	DB00674	1	0
DB00640	DB00674	1	0
DB00933	DB00674	1	0
DB02638	DB00674	1	0
DB01224	DB00674	1	0
DB00215	DB00674	1	0
DB00261	DB00674	1	0
DB00283	DB00674	1	0
DB00313	DB00674	1	0
DB00834	DB00674	1	0
DB01067	DB00672	1	0
DB00912	DB00672	1	0
DB00839	DB00672	1	0
DB06480	DB00672	1	0
DB00292	DB00672	1	0
DB00303	DB00672	1	0
DB00333	DB00672	1	0
DB00402	DB00672	1	0
DB00480	DB00672	1	0
DB00490	DB00672	1	0
DB00492	DB00672	1	0
DB00688	DB00672	1	0
DB00733	DB00672	1	0
DB00790	DB00672	1	0
DB00806	DB00672	1	0
DB00828	DB00672	1	0
DB00853	DB00672	1	0
DB00911	DB00672	1	0
DB00934	DB00672	1	0
DB00961	DB00672	1	0
DB00995	DB00672	1	0
DB01001	DB00672	1	0
DB01043	DB00672	1	0
DB01046	DB00672	1	0
DB01093	DB00672	1	0
DB01156	DB00672	1	0
DB01183	DB00672	1	0
DB01221	DB00672	1	0
DB01233	DB00672	1	0
DB05018	DB00672	1	0
DB06154	DB00672	1	0
DB00289	DB00672	1	0
DB00273	DB00672	1	0
DB00243	DB00672	1	0
DB00313	DB00672	1	0
DB01232	DB00672	1	0
DB01406	DB00672	1	0
DB06719	DB00672	1	0
DB08815	DB00672	1	0
DB00215	DB00672	1	0
DB01175	DB00672	1	0
DB00230	DB00672	1	0
DB00476	DB00672	1	0
DB04896	DB00672	1	0
DB00176	DB00672	1	0
DB00472	DB00672	1	0
DB00486	DB00672	1	0
DB00328	DB00672	1	0
DB00231	DB00672	1	0
DB00814	DB00672	1	0
DB01050	DB00672	1	0
DB06736	DB00672	1	0
DB00482	DB00672	1	0
DB01382	DB00672	1	0
DB00091	DB00672	1	0
DB00267	DB00672	1	0
DB01329	DB00672	1	0
DB14507	DB00672	1	0
DB00035	DB00672	1	0
DB00193	DB00672	1	0
DB00213	DB00672	1	0
DB06228	DB00672	1	0
DB06824	DB00672	1	0
DB00731	DB00672	1	0
DB09068	DB00672	1	0
DB11753	DB00672	1	0
DB11994	DB00672	1	0
DB08995	DB00672	1	0
DB08816	DB00672	1	0
DB00307	DB00672	1	0
DB00338	DB00672	1	0
DB00678	DB00672	1	0
DB00796	DB00672	1	0
DB00843	DB00672	1	0
DB01029	DB00672	1	0
DB06218	DB00672	1	0
DB08860	DB00672	1	0
DB09061	DB00672	1	0
DB11823	DB00672	1	0
DB06448	DB00672	1	0
DB06237	DB00672	1	0
DB00726	DB00672	1	0
DB12147	DB00672	1	0
DB12371	DB00672	1	0
DB00030	DB00672	1	0
DB00046	DB00672	1	0
DB00047	DB00672	1	0
DB00071	DB00672	1	0
DB00222	DB00672	1	0
DB00284	DB00672	1	0
DB00331	DB00672	1	0
DB00491	DB00672	1	0
DB06594	DB00672	1	0
DB06414	DB00672	1	0
DB06413	DB00672	1	0
DB00454	DB00672	1	0
DB09292	DB00672	1	0
DB11090	DB00672	1	0
DB11135	DB00672	1	0
DB11136	DB00672	1	0
DB11577	DB00672	1	0
DB11817	DB00672	1	0
DB12161	DB00672	1	0
DB13955	DB00672	1	0
DB14527	DB00672	1	0
DB14528	DB00672	1	0
DB14529	DB00672	1	0
DB14530	DB00672	1	0
DB00555	DB00672	1	0
DB01104	DB00672	1	0
DB00390	DB00672	1	0
DB00908	DB00672	1	0
DB01197	DB00672	1	0
DB01606	DB00672	1	0
DB00177	DB00672	1	0
DB00641	DB00672	1	0
DB00715	DB00672	1	0
DB00752	DB00672	1	0
DB00758	DB00672	1	0
DB01016	DB00672	1	0
DB01095	DB00672	1	0
DB01097	DB00672	1	0
DB01120	DB00734	1	0
DB01124	DB00734	1	0
DB01132	DB00734	1	0
DB01043	DB00828	1	0
DB01067	DB00828	1	0
DB01069	DB00828	1	0
DB01093	DB00828	1	0
DB01124	DB00828	1	0
DB01156	DB00828	1	0
DB01183	DB00828	1	0
DB01221	DB00828	1	0
DB01224	DB00828	1	0
DB01261	DB00828	1	0
DB04574	DB00828	1	0
DB04896	DB00828	1	0
DB05018	DB00828	1	0
DB05676	DB00828	1	0
DB06154	DB00828	1	0
DB06203	DB00828	1	0
DB06228	DB00828	1	0
DB06335	DB00828	1	0
DB06480	DB00828	1	0
DB06710	DB00828	1	0
DB06824	DB00828	1	0
DB09068	DB00828	1	0
DB09241	DB00828	1	0
DB09265	DB00828	1	0
DB09292	DB00828	1	0
DB11090	DB00828	1	0
DB11135	DB00828	1	0
DB11136	DB00828	1	0
DB01046	DB00828	1	0
DB01039	DB00828	1	0
DB00303	DB00828	1	0
DB01001	DB00828	1	0
DB00333	DB00828	1	0
DB00402	DB00828	1	0
DB00412	DB00828	1	0
DB00437	DB00828	1	0
DB00476	DB00828	1	0
DB00480	DB00828	1	0
DB00490	DB00828	1	0
DB00492	DB00828	1	0
DB00555	DB00828	1	0
DB00591	DB00828	1	0
DB00612	DB00828	1	0
DB00672	DB00828	1	0
DB00688	DB00828	1	0
DB00706	DB00828	1	0
DB00731	DB00828	1	0
DB00733	DB00828	1	0
DB00780	DB00828	1	0
DB00783	DB00828	1	0
DB00790	DB00828	1	0
DB00806	DB00828	1	0
DB00839	DB00828	1	0
DB00853	DB00828	1	0
DB00911	DB00828	1	0
DB00934	DB00828	1	0
DB00960	DB00828	1	0
DB00961	DB00828	1	0
DB00995	DB00828	1	0
DB11577	DB00828	1	0
DB11817	DB00828	1	0
DB12161	DB00828	1	0
DB13873	DB00828	1	0
DB00227	DB00834	1	0
DB00443	DB00834	1	0
DB00620	DB00834	1	0
DB11921	DB00834	1	0
DB14669	DB00834	1	0
DB00289	DB00834	1	0
DB00641	DB00834	1	0
DB05990	DB00834	1	0
DB08834	DB00834	1	0
DB00310	DB00834	1	0
DB00344	DB00834	1	0
DB01276	DB00834	1	0
DB00294	DB00834	1	0
DB00823	DB00834	1	0
DB01395	DB00834	1	0
DB04839	DB00834	1	0
DB06789	DB00834	1	0
DB08815	DB00834	1	0
DB00007	DB00834	1	0
DB00014	DB00834	1	0
DB00199	DB00834	1	0
DB00450	DB00834	1	0
DB00640	DB00834	1	0
DB00933	DB00834	1	0
DB01087	DB00834	1	0
DB02638	DB00834	1	0
DB01224	DB00834	1	0
DB08882	DB00834	1	0
DB08895	DB00834	1	0
DB06207	DB00834	1	0
DB01142	DB00828	1	0
DB13944	DB00828	1	0
DB13946	DB00828	1	0
DB13952	DB00828	1	0
DB13954	DB00828	1	0
DB13955	DB00828	1	0
DB13956	DB00828	1	0
DB14527	DB00828	1	0
DB14528	DB00828	1	0
DB14529	DB00828	1	0
DB14530	DB00828	1	0
DB00321	DB00828	1	0
DB00458	DB00828	1	0
DB00454	DB00828	1	0
DB00275	DB00834	1	0
DB01151	DB00828	1	0
DB01242	DB00828	1	0
DB00390	DB00828	1	0
DB00908	DB00828	1	0
DB00266	DB00828	1	0
DB00498	DB00828	1	0
DB00946	DB00828	1	0
DB01233	DB00828	1	0
DB00281	DB00828	1	0
DB00297	DB00828	1	0
DB00645	DB00828	1	0
DB01161	DB00828	1	0
DB00331	DB00828	1	0
DB00294	DB00828	1	0
DB00107	DB00834	1	0
DB00491	DB00823	1	0
DB00834	DB00823	1	0
DB00912	DB00823	1	0
DB01132	DB00823	1	0
DB01261	DB00823	1	0
DB01278	DB00823	1	0
DB01306	DB00823	1	0
DB01307	DB00823	1	0
DB01309	DB00823	1	0
DB01382	DB00823	1	0
DB04876	DB00823	1	0
DB06203	DB00823	1	0
DB06292	DB00823	1	0
DB06335	DB00823	1	0
DB06655	DB00823	1	0
DB08882	DB00823	1	0
DB08907	DB00823	1	0
DB09038	DB00823	1	0
DB09043	DB00823	1	0
DB09045	DB00823	1	0
DB09265	DB00823	1	0
DB09564	DB00823	1	0
DB11827	DB00823	1	0
DB12713	DB00823	1	0
DB13928	DB00823	1	0
DB15171	DB00823	1	0
DB00331	DB00823	1	0
DB00222	DB00823	1	0
DB00731	DB00823	1	0
DB00412	DB00823	1	0
DB00292	DB00828	1	0
DB00284	DB00823	1	0
DB06789	DB00814	1	0
DB09073	DB00814	1	0
DB11793	DB00814	1	0
DB14707	DB00814	1	0
DB15463	DB00814	1	0
DB00845	DB00814	1	0
DB00877	DB00814	1	0
DB00919	DB00814	1	0
DB01190	DB00814	1	0
DB01220	DB00814	1	0
DB01611	DB00814	1	0
DB00697	DB00814	1	0
DB00754	DB00814	1	0
DB00996	DB00814	1	0
DB01595	DB00814	1	0
DB09119	DB00814	1	0
DB11859	DB00814	1	0
DB06480	DB00823	1	0
DB05990	DB00823	1	0
DB08834	DB00823	1	0
DB00307	DB00823	1	0
DB00688	DB00823	1	0
DB01276	DB00823	1	0
DB00030	DB00823	1	0
DB00046	DB00823	1	0
DB00047	DB00823	1	0
DB00071	DB00823	1	0
DB00672	DB00823	1	0
DB00839	DB00823	1	0
DB01016	DB00823	1	0
DB01067	DB00823	1	0
DB00267	DB00828	1	0
DB00328	DB00828	1	0
DB00482	DB00828	1	0
DB00795	DB00828	1	0
DB00814	DB00828	1	0
DB00945	DB00828	1	0
DB01014	DB00828	1	0
DB01050	DB00828	1	0
DB01250	DB00828	1	0
DB01329	DB00828	1	0
DB06736	DB00828	1	0
DB14507	DB00828	1	0
DB00007	DB00828	1	0
DB00014	DB00828	1	0
DB00017	DB00828	1	0
DB00035	DB00828	1	0
DB00176	DB00828	1	0
DB00181	DB00828	1	0
DB00193	DB00828	1	0
DB00196	DB00828	1	0
DB00213	DB00828	1	0
DB00230	DB00828	1	0
DB00231	DB00828	1	0
DB00243	DB00828	1	0
DB00264	DB00828	1	0
DB00273	DB00828	1	0
DB00289	DB00828	1	0
DB00244	DB00828	1	0
DB00091	DB00828	1	0
DB05467	DB00823	1	0
DB00199	DB00823	1	0
DB01120	DB00823	1	0
DB01124	DB00823	1	0
DB01251	DB00823	1	0
DB01098	DB00823	1	0
DB00266	DB00823	1	0
DB00498	DB00823	1	0
DB09030	DB00823	1	0
DB00946	DB00823	1	0
DB06228	DB00823	1	0
DB08816	DB00823	1	0
DB00091	DB00823	1	0
DB00176	DB00823	1	0
DB00227	DB00823	1	0
DB05667	DB00823	1	0
DB00246	DB00823	1	0
DB00343	DB00823	1	0
DB01087	DB00823	1	0
DB01110	DB00823	1	0
DB04896	DB00823	1	0
DB01406	DB00823	1	0
DB00696	DB00823	1	0
DB01183	DB00823	1	0
DB01232	DB00823	1	0
DB06448	DB00823	1	0
DB15463	DB00823	1	0
DB11672	DB00823	1	0
DB00333	DB00834	1	0
DB00334	DB00834	1	0
DB01067	DB00806	1	0
DB01175	DB00839	1	0
DB00476	DB00839	1	0
DB04896	DB00839	1	0
DB00176	DB00839	1	0
DB00472	DB00839	1	0
DB00486	DB00839	1	0
DB00313	DB00839	1	0
DB00328	DB00839	1	0
DB00814	DB00839	1	0
DB01050	DB00839	1	0
DB06736	DB00839	1	0
DB00482	DB00839	1	0
DB01382	DB00839	1	0
DB00091	DB00839	1	0
DB00267	DB00839	1	0
DB01329	DB00839	1	0
DB14507	DB00839	1	0
DB00035	DB00839	1	0
DB00193	DB00839	1	0
DB00213	DB00839	1	0
DB00231	DB00839	1	0
DB00243	DB00839	1	0
DB00273	DB00839	1	0
DB00289	DB00839	1	0
DB00292	DB00839	1	0
DB00303	DB00839	1	0
DB00333	DB00839	1	0
DB00402	DB00839	1	0
DB00230	DB00839	1	0
DB00215	DB00839	1	0
DB01110	DB00834	1	0
DB08815	DB00839	1	0
DB11672	DB00834	1	0
DB14973	DB00834	1	0
DB00486	DB00834	1	0
DB04951	DB00834	1	0
DB00310	DB00839	1	0
DB00808	DB00839	1	0
DB00344	DB00839	1	0
DB00540	DB00839	1	0
DB00543	DB00839	1	0
DB00321	DB00839	1	0
DB01142	DB00839	1	0
DB00458	DB00839	1	0
DB01151	DB00839	1	0
DB01242	DB00839	1	0
DB01039	DB00839	1	0
DB01393	DB00839	1	0
DB13873	DB00839	1	0
DB00007	DB00839	1	0
DB00014	DB00839	1	0
DB00246	DB00839	1	0
DB00334	DB00839	1	0
DB00734	DB00839	1	0
DB00877	DB00839	1	0
DB01224	DB00839	1	0
DB01232	DB00839	1	0
DB01406	DB00839	1	0
DB06719	DB00839	1	0
DB00437	DB00839	1	0
DB00480	DB00839	1	0
DB00490	DB00839	1	0
DB00492	DB00839	1	0
DB12161	DB00839	1	0
DB13955	DB00839	1	0
DB14527	DB00839	1	0
DB14528	DB00839	1	0
DB14529	DB00839	1	0
DB14530	DB00839	1	0
DB00454	DB00839	1	0
DB00555	DB00839	1	0
DB00390	DB00839	1	0
DB00908	DB00839	1	0
DB00177	DB00839	1	0
DB00227	DB00839	1	0
DB00641	DB00839	1	0
DB00715	DB00839	1	0
DB00752	DB00839	1	0
DB00758	DB00839	1	0
DB01016	DB00839	1	0
DB01095	DB00839	1	0
DB01097	DB00839	1	0
DB01104	DB00839	1	0
DB06413	DB00839	1	0
DB06414	DB00839	1	0
DB06594	DB00839	1	0
DB11753	DB00839	1	0
DB11994	DB00839	1	0
DB08995	DB00839	1	0
DB08816	DB00839	1	0
DB11817	DB00839	1	0
DB11577	DB00839	1	0
DB11136	DB00839	1	0
DB01046	DB00839	1	0
DB00688	DB00839	1	0
DB00733	DB00839	1	0
DB00790	DB00839	1	0
DB00806	DB00839	1	0
DB00828	DB00839	1	0
DB00853	DB00839	1	0
DB00911	DB00839	1	0
DB00934	DB00839	1	0
DB00961	DB00839	1	0
DB00995	DB00839	1	0
DB01001	DB00839	1	0
DB01043	DB00839	1	0
DB01093	DB00839	1	0
DB11135	DB00839	1	0
DB01156	DB00839	1	0
DB01183	DB00839	1	0
DB01221	DB00839	1	0
DB01233	DB00839	1	0
DB05018	DB00839	1	0
DB06154	DB00839	1	0
DB06228	DB00839	1	0
DB06480	DB00839	1	0
DB06824	DB00839	1	0
DB09068	DB00839	1	0
DB09292	DB00839	1	0
DB11090	DB00839	1	0
DB15463	DB00834	1	0
DB06448	DB00834	1	0
DB00370	DB00834	1	0
DB12161	DB00834	1	0
DB01382	DB00834	1	0
DB00859	DB00834	1	0
DB00481	DB00834	1	0
DB00421	DB00834	1	0
DB00966	DB00834	1	0
DB13751	DB00834	1	0
DB00911	DB00834	1	0
DB00694	DB00834	1	0
DB00458	DB00834	1	0
DB00726	DB00834	1	0
DB00540	DB00834	1	0
DB01039	DB00834	1	0
DB00845	DB00834	1	0
DB05667	DB00834	1	0
DB11837	DB00834	1	0
DB00396	DB00834	1	0
DB14542	DB00834	1	0
DB00715	DB00834	1	0
DB00805	DB00834	1	0
DB01255	DB00834	1	0
DB00281	DB00834	1	0
DB00176	DB00834	1	0
DB00297	DB00834	1	0
DB01192	DB00834	1	0
DB01392	DB00834	1	0
DB05271	DB00834	1	0
DB06148	DB00834	1	0
DB13074	DB00834	1	0
DB01175	DB00834	1	0
DB01183	DB00834	1	0
DB00283	DB00834	1	0
DB00434	DB00834	1	0
DB00674	DB00834	1	0
DB00734	DB00834	1	0
DB00808	DB00834	1	0
DB00934	DB00834	1	0
DB01001	DB00834	1	0
DB01069	DB00834	1	0
DB01233	DB00834	1	0
DB01236	DB00834	1	0
DB06288	DB00834	1	0
DB06719	DB00834	1	0
DB09236	DB00834	1	0
DB00678	DB00834	1	0
DB00177	DB00834	1	0
DB00476	DB00834	1	0
DB00731	DB00834	1	0
DB00796	DB00834	1	0
DB01097	DB00834	1	0
DB04574	DB00834	1	0
DB00843	DB00834	1	0
DB00814	DB00834	1	0
DB00328	DB00834	1	0
DB00758	DB00834	1	0
DB01142	DB00834	1	0
DB11823	DB00834	1	0
DB00215	DB00834	1	0
DB00261	DB00834	1	0
DB06203	DB00834	1	0
DB01104	DB00834	1	0
DB00490	DB00834	1	0
DB01171	DB00834	1	0
DB00196	DB00834	1	0
DB00656	DB00834	1	0
DB01016	DB00834	1	0
DB00222	DB00834	1	0
DB00672	DB00834	1	0
DB00839	DB00834	1	0
DB01067	DB00834	1	0
DB01120	DB00834	1	0
DB01251	DB00834	1	0
DB00896	DB00834	1	0
DB14543	DB00834	1	0
DB14544	DB00834	1	0
DB00451	DB00834	1	0
DB06077	DB00834	1	0
DB00193	DB00834	1	0
DB00246	DB00834	1	0
DB01098	DB00834	1	0
DB00472	DB00834	1	0
DB14881	DB00834	1	0
DB00052	DB00834	1	0
DB00498	DB00834	1	0
DB09030	DB00834	1	0
DB00266	DB00834	1	0
DB06228	DB00834	1	0
DB08816	DB00834	1	0
DB01406	DB00834	1	0
DB01232	DB00834	1	0
DB00489	DB00834	1	0
DB00390	DB00834	1	0
DB00181	DB00834	1	0
DB01309	DB00834	1	0
DB00543	DB00834	1	0
DB01151	DB00834	1	0
DB00030	DB00834	1	0
DB00046	DB00834	1	0
DB00047	DB00834	1	0
DB00071	DB00834	1	0
DB00284	DB00834	1	0
DB00331	DB00834	1	0
DB00491	DB00834	1	0
DB01278	DB00834	1	0
DB01306	DB00834	1	0
DB01307	DB00834	1	0
DB04876	DB00834	1	0
DB00945	DB00834	1	0
DB06335	DB00834	1	0
DB06655	DB00834	1	0
DB09043	DB00834	1	0
DB09045	DB00834	1	0
DB09265	DB00834	1	0
DB09564	DB00834	1	0
DB12713	DB00834	1	0
DB13928	DB00834	1	0
DB15171	DB00834	1	0
DB06152	DB00834	1	0
DB11936	DB00834	1	0
DB12371	DB00834	1	0
DB06719	DB00814	1	0
DB06650	DB00814	1	0
DB04839	DB00814	1	0
DB01014	DB00808	1	0
DB01250	DB00808	1	0
DB06736	DB00808	1	0
DB00328	DB00808	1	0
DB11093	DB00808	1	0
DB11348	DB00808	1	0
DB00091	DB00808	1	0
DB01102	DB00808	1	0
DB00199	DB00808	1	0
DB00450	DB00808	1	0
DB00640	DB00808	1	0
DB00933	DB00808	1	0
DB01087	DB00808	1	0
DB02638	DB00808	1	0
DB00268	DB00808	1	0
DB00486	DB00808	1	0
DB04899	DB00808	1	0
DB00297	DB00808	1	0
DB15456	DB00808	1	0
DB00215	DB00808	1	0
DB00261	DB00808	1	0
DB00283	DB00808	1	0
DB00313	DB00808	1	0
DB00489	DB00808	1	0
DB00834	DB00808	1	0
DB01175	DB00808	1	0
DB12161	DB00808	1	0
DB13074	DB00808	1	0
DB01050	DB00808	1	0
DB00795	DB00808	1	0
DB01276	DB00808	1	0
DB00482	DB00808	1	0
DB01306	DB00808	1	0
DB01307	DB00808	1	0
DB01309	DB00808	1	0
DB01382	DB00808	1	0
DB04876	DB00808	1	0
DB06203	DB00808	1	0
DB06292	DB00808	1	0
DB06335	DB00808	1	0
DB06655	DB00808	1	0
DB08882	DB00808	1	0
DB08907	DB00808	1	0
DB09043	DB00808	1	0
DB09045	DB00808	1	0
DB09265	DB00808	1	0
DB09564	DB00808	1	0
DB11827	DB00808	1	0
DB12713	DB00808	1	0
DB13928	DB00808	1	0
DB15171	DB00808	1	0
DB00176	DB00808	1	0
DB00715	DB00808	1	0
DB01104	DB00808	1	0
DB04896	DB00808	1	0
DB00777	DB00808	1	0
DB01161	DB00808	1	0
DB06153	DB00808	1	0
DB00244	DB00808	1	0
DB00910	DB00808	1	0
DB01070	DB00808	1	0
DB06410	DB00808	1	0
DB00107	DB00808	1	0
DB01069	DB00808	1	0
DB01233	DB00808	1	0
DB06480	DB00808	1	0
DB01142	DB00808	1	0
DB00181	DB00808	1	0
DB00331	DB00808	1	0
DB00652	DB00808	1	0
DB00704	DB00808	1	0
DB00708	DB00808	1	0
DB00844	DB00808	1	0
DB00854	DB00808	1	0
DB00899	DB00808	1	0
DB01192	DB00808	1	0
DB06204	DB00808	1	0
DB00945	DB00808	1	0
DB00656	DB00808	1	0
DB00814	DB00808	1	0
DB00246	DB00808	1	0
DB00472	DB00808	1	0
DB14507	DB00808	1	0
DB14881	DB00808	1	0
DB16629	DB00808	1	0
DB06207	DB00808	1	0
DB00227	DB00808	1	0
DB01110	DB00808	1	0
DB00696	DB00808	1	0
DB01232	DB00808	1	0
DB01046	DB00808	1	0
DB01001	DB00808	1	0
DB00934	DB00808	1	0
DB08815	DB00808	1	0
DB00344	DB00808	1	0
DB00434	DB00808	1	0
DB00543	DB00808	1	0
DB05246	DB00808	1	0
DB06288	DB00808	1	0
DB06719	DB00808	1	0
DB00334	DB00808	1	0
DB00697	DB00808	1	0
DB00726	DB00808	1	0
DB00370	DB00808	1	0
DB00540	DB00808	1	0
DB01236	DB00808	1	0
DB00593	DB00808	1	0
DB00555	DB00808	1	0
DB01611	DB00808	1	0
DB01151	DB00808	1	0
DB00674	DB00808	1	0
DB00845	DB00808	1	0
DB11853	DB00808	1	0
DB00267	DB00808	1	0
DB01329	DB00808	1	0
DB00390	DB00808	1	0
DB00908	DB00808	1	0
DB00196	DB00808	1	0
DB00230	DB00808	1	0
DB00289	DB00808	1	0
DB01278	DB00808	1	0
DB01261	DB00808	1	0
DB01217	DB00814	1	0
DB00706	DB00806	1	0
DB06154	DB00806	1	0
DB00412	DB00806	1	0
DB00390	DB00806	1	0
DB00752	DB00806	1	0
DB00780	DB00806	1	0
DB00805	DB00806	1	0
DB01037	DB00806	1	0
DB01171	DB00806	1	0
DB01247	DB00806	1	0
DB09241	DB00806	1	0
DB00071	DB00806	1	0
DB04574	DB00806	1	0
DB13952	DB00806	1	0
DB11753	DB00806	1	0
DB11994	DB00806	1	0
DB00783	DB00806	1	0
DB00934	DB00806	1	0
DB01233	DB00806	1	0
DB00315	DB00806	1	0
DB00334	DB00806	1	0
DB00370	DB00806	1	0
DB01056	DB00806	1	0
DB06148	DB00806	1	0
DB06594	DB00806	1	0
DB00321	DB00806	1	0
DB01142	DB00806	1	0
DB01242	DB00806	1	0
DB01224	DB00806	1	0
DB00454	DB00806	1	0
DB01251	DB00808	1	0
DB01151	DB00806	1	0
DB01093	DB00806	1	0
DB01124	DB00806	1	0
DB01156	DB00806	1	0
DB01183	DB00806	1	0
DB01221	DB00806	1	0
DB01261	DB00806	1	0
DB05018	DB00806	1	0
DB06203	DB00806	1	0
DB06335	DB00806	1	0
DB06480	DB00806	1	0
DB06710	DB00806	1	0
DB06824	DB00806	1	0
DB09265	DB00806	1	0
DB09292	DB00806	1	0
DB11090	DB00806	1	0
DB11135	DB00806	1	0
DB11136	DB00806	1	0
DB11577	DB00806	1	0
DB11817	DB00806	1	0
DB12161	DB00806	1	0
DB13873	DB00806	1	0
DB13944	DB00806	1	0
DB13946	DB00806	1	0
DB14527	DB00806	1	0
DB14528	DB00806	1	0
DB14529	DB00806	1	0
DB14530	DB00806	1	0
DB04951	DB00806	1	0
DB13953	DB00806	1	0
DB13954	DB00806	1	0
DB13955	DB00806	1	0
DB01392	DB00808	1	0
DB05271	DB00808	1	0
DB06016	DB00808	1	0
DB06148	DB00808	1	0
DB06152	DB00808	1	0
DB09061	DB00808	1	0
DB12371	DB00808	1	0
DB13345	DB00808	1	0
DB00437	DB00808	1	0
DB00273	DB00808	1	0
DB00030	DB00808	1	0
DB00046	DB00808	1	0
DB00047	DB00808	1	0
DB00071	DB00808	1	0
DB00222	DB00808	1	0
DB00284	DB00808	1	0
DB00412	DB00808	1	0
DB00491	DB00808	1	0
DB00672	DB00808	1	0
DB00731	DB00808	1	0
DB00839	DB00808	1	0
DB00912	DB00808	1	0
DB01016	DB00808	1	0
DB01067	DB00808	1	0
DB01120	DB00808	1	0
DB01124	DB00808	1	0
DB01132	DB00808	1	0
DB01255	DB00808	1	0
DB00699	DB00808	1	0
DB00315	DB00808	1	0
DB01175	DB00806	1	0
DB13956	DB00806	1	0
DB00244	DB00806	1	0
DB00328	DB00806	1	0
DB00482	DB00806	1	0
DB00795	DB00806	1	0
DB00814	DB00806	1	0
DB01014	DB00806	1	0
DB01050	DB00806	1	0
DB01250	DB00806	1	0
DB06736	DB00806	1	0
DB00550	DB00806	1	0
DB00656	DB00806	1	0
DB01104	DB00806	1	0
DB00476	DB00808	1	0
DB09068	DB00806	1	0
DB11672	DB00806	1	0
DB14973	DB00806	1	0
DB15575	DB00806	1	0
DB00030	DB00806	1	0
DB00046	DB00806	1	0
DB00047	DB00806	1	0
DB01306	DB00806	1	0
DB01307	DB00806	1	0
DB01309	DB00806	1	0
DB09564	DB00806	1	0
DB01102	DB00806	1	0
DB01183	DB00808	1	0
DB01406	DB00808	1	0
DB06448	DB00808	1	0
DB14529	DB00814	1	0
DB00490	DB00814	1	0
DB01224	DB00814	1	0
DB00412	DB00814	1	0
DB00454	DB00814	1	0
DB00908	DB00814	1	0
DB01039	DB00814	1	0
DB01069	DB00814	1	0
DB04574	DB00814	1	0
DB09241	DB00814	1	0
DB00396	DB00814	1	0
DB00752	DB00814	1	0
DB01097	DB00814	1	0
DB06413	DB00814	1	0
DB06594	DB00814	1	0
DB11994	DB00814	1	0
DB06414	DB00814	1	0
DB00227	DB00814	1	0
DB00641	DB00814	1	0
DB01095	DB00814	1	0
DB08995	DB00814	1	0
DB00334	DB00814	1	0
DB00307	DB00814	1	0
DB00843	DB00814	1	0
DB01098	DB00814	1	0
DB06218	DB00814	1	0
DB09061	DB00814	1	0
DB00338	DB00814	1	0
DB14530	DB00814	1	0
DB14528	DB00814	1	0
DB11672	DB00808	1	0
DB14527	DB00814	1	0
DB00995	DB00814	1	0
DB01001	DB00814	1	0
DB01043	DB00814	1	0
DB01046	DB00814	1	0
DB01093	DB00814	1	0
DB01156	DB00814	1	0
DB01221	DB00814	1	0
DB01233	DB00814	1	0
DB01261	DB00814	1	0
DB05018	DB00814	1	0
DB06154	DB00814	1	0
DB06203	DB00814	1	0
DB06335	DB00814	1	0
DB06480	DB00814	1	0
DB06710	DB00814	1	0
DB06824	DB00814	1	0
DB09068	DB00814	1	0
DB09265	DB00814	1	0
DB09292	DB00814	1	0
DB11135	DB00814	1	0
DB11136	DB00814	1	0
DB11577	DB00814	1	0
DB11817	DB00814	1	0
DB12161	DB00814	1	0
DB13873	DB00814	1	0
DB13944	DB00814	1	0
DB13955	DB00814	1	0
DB01037	DB00814	1	0
DB08860	DB00814	1	0
DB12147	DB00814	1	0
DB12371	DB00814	1	0
DB01242	DB00814	1	0
DB00246	DB00814	1	0
DB00199	DB00814	1	0
DB01087	DB00814	1	0
DB08882	DB00814	1	0
DB01183	DB00814	1	0
DB00696	DB00814	1	0
DB06448	DB00814	1	0
DB01406	DB00814	1	0
DB01232	DB00814	1	0
DB11753	DB00814	1	0
DB00648	DB00814	1	0
DB11672	DB00814	1	0
DB14649	DB00814	1	0
DB12597	DB00814	1	0
DB05667	DB00814	1	0
DB14973	DB00814	1	0
DB04951	DB00814	1	0
DB01161	DB00814	1	0
DB00281	DB00814	1	0
DB00645	DB00814	1	0
DB00008	DB00814	1	0
DB00073	DB00814	1	0
DB00305	DB00814	1	0
DB00357	DB00814	1	0
DB00428	DB00814	1	0
DB00694	DB00814	1	0
DB01151	DB00814	1	0
DB00458	DB00814	1	0
DB01142	DB00814	1	0
DB00519	DB00814	1	0
DB13074	DB00814	1	0
DB11823	DB00814	1	0
DB00181	DB00814	1	0
DB00758	DB00814	1	0
DB00806	DB00814	1	0
DB01236	DB00814	1	0
DB06081	DB00814	1	0
DB00261	DB00814	1	0
DB01104	DB00814	1	0
DB00945	DB00814	1	0
DB00178	DB00814	1	0
DB00492	DB00814	1	0
DB00790	DB00814	1	0
DB00321	DB00814	1	0
DB01197	DB00814	1	0
DB00310	DB00814	1	0
DB00808	DB00814	1	0
DB00421	DB00814	1	0
DB08907	DB00814	1	0
DB06292	DB00814	1	0
DB11827	DB00814	1	0
DB00313	DB00814	1	0
DB00344	DB00814	1	0
DB00543	DB00814	1	0
DB00726	DB00814	1	0
DB00540	DB00814	1	0
DB00961	DB00814	1	0
DB00934	DB00814	1	0
DB00911	DB00814	1	0
DB01014	DB00814	1	0
DB08816	DB00814	1	0
DB09030	DB00814	1	0
DB00177	DB00814	1	0
DB00275	DB00814	1	0
DB00678	DB00814	1	0
DB00796	DB00814	1	0
DB00876	DB00814	1	0
DB00966	DB00814	1	0
DB01029	DB00814	1	0
DB08822	DB00814	1	0
DB00264	DB00814	1	0
DB00335	DB00814	1	0
DB00489	DB00814	1	0
DB00612	DB00814	1	0
DB00960	DB00814	1	0
DB04861	DB00814	1	0
DB00267	DB00814	1	0
DB01329	DB00814	1	0
DB00215	DB00814	1	0
DB00656	DB00814	1	0
DB01175	DB00814	1	0
DB00476	DB00814	1	0
DB04896	DB00814	1	0
DB00176	DB00814	1	0
DB00472	DB00814	1	0
DB00715	DB00814	1	0
DB00244	DB00814	1	0
DB06228	DB00814	1	0
DB00946	DB00814	1	0
DB00498	DB00814	1	0
DB00370	DB00814	1	0
DB05667	DB00808	1	0
DB00381	DB00814	1	0
DB00315	DB00814	1	0
DB00450	DB00814	1	0
DB00699	DB00814	1	0
DB00777	DB00814	1	0
DB00805	DB00814	1	0
DB00899	DB00814	1	0
DB01102	DB00814	1	0
DB01247	DB00814	1	0
DB01255	DB00814	1	0
DB06153	DB00814	1	0
DB00708	DB00814	1	0
DB00266	DB00814	1	0
DB00734	DB00814	1	0
DB01392	DB00814	1	0
DB05271	DB00814	1	0
DB06016	DB00814	1	0
DB06148	DB00814	1	0
DB08815	DB00814	1	0
DB13345	DB00814	1	0
DB01171	DB00814	1	0
DB16629	DB00814	1	0
DB09026	DB00814	1	0
DB00035	DB00814	1	0
DB01395	DB00814	1	0
DB00795	DB00814	1	0
DB01250	DB00814	1	0
DB00853	DB00814	1	0
DB00486	DB00814	1	0
DB00482	DB00814	1	0
DB01050	DB00814	1	0
DB06736	DB00814	1	0
DB00007	DB00814	1	0
DB00014	DB00814	1	0
DB00017	DB00814	1	0
DB00193	DB00814	1	0
DB00230	DB00814	1	0
DB00231	DB00814	1	0
DB00243	DB00814	1	0
DB00273	DB00814	1	0
DB00289	DB00814	1	0
DB00292	DB00814	1	0
DB00294	DB00814	1	0
DB00303	DB00814	1	0
DB00331	DB00814	1	0
DB00333	DB00814	1	0
DB00402	DB00814	1	0
DB00437	DB00814	1	0
DB00480	DB00814	1	0
DB00555	DB00814	1	0
DB00688	DB00814	1	0
DB00706	DB00814	1	0
DB00731	DB00814	1	0
DB00733	DB00814	1	0
DB00780	DB00814	1	0
DB00828	DB00814	1	0
DB00328	DB00814	1	0
DB01251	DB00814	1	0
DB01124	DB00814	1	0
DB14540	DB00814	1	0
DB00834	DB00814	1	0
DB00196	DB00814	1	0
DB01110	DB00814	1	0
DB00591	DB00814	1	0
DB00443	DB00814	1	0
DB00620	DB00814	1	0
DB00959	DB00814	1	0
DB01285	DB00814	1	0
DB11921	DB00814	1	0
DB14539	DB00814	1	0
DB14541	DB00814	1	0
DB14669	DB00814	1	0
DB05246	DB00814	1	0
DB01120	DB00814	1	0
DB06152	DB00814	1	0
DB00593	DB00814	1	0
DB16165	DB00814	1	0
DB00350	DB00814	1	0
DB09236	DB00814	1	0
DB00343	DB00814	1	0
DB00091	DB00814	1	0
DB00222	DB00814	1	0
DB00672	DB00814	1	0
DB00839	DB00814	1	0
DB01016	DB00814	1	0
DB01067	DB00814	1	0
DB00307	DB00839	1	0
DB00338	DB00839	1	0
DB00678	DB00839	1	0
DB12161	DB00853	1	0
DB13946	DB00853	1	0
DB13952	DB00853	1	0
DB13955	DB00853	1	0
DB14527	DB00853	1	0
DB14528	DB00853	1	0
DB14529	DB00853	1	0
DB14530	DB00853	1	0
DB06228	DB00853	1	0
DB00294	DB00853	1	0
DB00402	DB00853	1	0
DB00490	DB00853	1	0
DB00783	DB00853	1	0
DB01224	DB00853	1	0
DB04574	DB00853	1	0
DB04896	DB00853	1	0
DB13944	DB00853	1	0
DB13954	DB00853	1	0
DB13956	DB00853	1	0
DB00321	DB00853	1	0
DB00458	DB00853	1	0
DB01142	DB00853	1	0
DB00454	DB00853	1	0
DB01151	DB00853	1	0
DB01242	DB00853	1	0
DB00390	DB00853	1	0
DB00908	DB00853	1	0
DB00266	DB00853	1	0
DB13873	DB00853	1	0
DB11577	DB00853	1	0
DB00960	DB00853	1	0
DB11136	DB00853	1	0
DB00995	DB00853	1	0
DB01001	DB00853	1	0
DB01039	DB00853	1	0
DB01043	DB00853	1	0
DB01046	DB00853	1	0
DB01067	DB00853	1	0
DB01069	DB00853	1	0
DB01093	DB00853	1	0
DB01124	DB00853	1	0
DB01156	DB00853	1	0
DB01183	DB00853	1	0
DB01221	DB00853	1	0
DB01233	DB00853	1	0
DB01261	DB00853	1	0
DB05018	DB00853	1	0
DB06154	DB00853	1	0
DB06203	DB00853	1	0
DB06335	DB00853	1	0
DB06480	DB00853	1	0
DB06710	DB00853	1	0
DB06824	DB00853	1	0
DB09068	DB00853	1	0
DB09241	DB00853	1	0
DB09265	DB00853	1	0
DB09292	DB00853	1	0
DB11090	DB00853	1	0
DB11135	DB00853	1	0
DB00498	DB00853	1	0
DB00946	DB00853	1	0
DB08816	DB00853	1	0
DB09030	DB00853	1	0
DB00540	DB00854	1	0
DB00543	DB00854	1	0
DB00555	DB00854	1	0
DB00732	DB00854	1	0
DB00747	DB00854	1	0
DB00934	DB00854	1	0
DB01142	DB00854	1	0
DB01151	DB00854	1	0
DB01224	DB00854	1	0
DB01339	DB00854	1	0
DB06153	DB00854	1	0
DB00334	DB00854	1	0
DB00933	DB00854	1	0
DB00652	DB00854	1	0
DB00844	DB00854	1	0
DB00083	DB00854	1	0
DB00234	DB00854	1	0
DB00273	DB00854	1	0
DB00283	DB00854	1	0
DB00292	DB00854	1	0
DB00313	DB00854	1	0
DB00315	DB00854	1	0
DB00344	DB00854	1	0
DB00579	DB00854	1	0
DB00593	DB00854	1	0
DB00645	DB00854	1	0
DB00696	DB00854	1	0
DB00458	DB00854	1	0
DB00321	DB00854	1	0
DB00986	DB00854	1	0
DB00899	DB00854	1	0
DB00437	DB00853	1	0
DB06650	DB00853	1	0
DB14845	DB00853	1	0
DB16703	DB00853	1	0
DB00281	DB00853	1	0
DB00297	DB00853	1	0
DB00645	DB00853	1	0
DB01161	DB00853	1	0
DB00035	DB00854	1	0
DB00454	DB00854	1	0
DB00704	DB00854	1	0
DB00708	DB00854	1	0
DB01192	DB00854	1	0
DB00908	DB00854	1	0
DB00333	DB00854	1	0
DB00176	DB00854	1	0
DB00215	DB00854	1	0
DB00476	DB00854	1	0
DB00715	DB00854	1	0
DB01104	DB00854	1	0
DB04896	DB00854	1	0
DB01161	DB00854	1	0
DB01069	DB00854	1	0
DB00434	DB00854	1	0
DB00670	DB00854	1	0
DB00777	DB00854	1	0
DB00961	DB00853	1	0
DB00934	DB00853	1	0
DB06228	DB00845	1	0
DB00026	DB00853	1	0
DB00305	DB00853	1	0
DB00307	DB00853	1	0
DB00328	DB00853	1	0
DB00428	DB00853	1	0
DB00443	DB00853	1	0
DB00480	DB00853	1	0
DB00550	DB00853	1	0
DB00591	DB00853	1	0
DB00620	DB00853	1	0
DB00688	DB00853	1	0
DB00694	DB00853	1	0
DB00795	DB00853	1	0
DB00859	DB00853	1	0
DB00959	DB00853	1	0
DB01281	DB00853	1	0
DB01285	DB00853	1	0
DB01611	DB00853	1	0
DB04951	DB00853	1	0
DB05259	DB00853	1	0
DB05676	DB00853	1	0
DB06273	DB00853	1	0
DB06372	DB00853	1	0
DB08879	DB00853	1	0
DB09029	DB00853	1	0
DB09036	DB00853	1	0
DB09073	DB00853	1	0
DB09122	DB00853	1	0
DB00073	DB00853	1	0
DB00022	DB00853	1	0
DB00911	DB00853	1	0
DB00008	DB00853	1	0
DB06789	DB00845	1	0
DB09068	DB00845	1	0
DB12161	DB00845	1	0
DB13944	DB00845	1	0
DB13952	DB00845	1	0
DB13953	DB00845	1	0
DB13954	DB00845	1	0
DB13955	DB00845	1	0
DB13956	DB00845	1	0
DB14539	DB00845	1	0
DB14541	DB00845	1	0
DB14540	DB00845	1	0
DB06448	DB00845	1	0
DB14542	DB00845	1	0
DB14649	DB00845	1	0
DB00390	DB00845	1	0
DB00656	DB00845	1	0
DB00193	DB00845	1	0
DB00246	DB00845	1	0
DB12612	DB00845	1	0
DB00472	DB00845	1	0
DB01190	DB00845	1	0
DB00297	DB00845	1	0
DB00645	DB00845	1	0
DB00814	DB00845	1	0
DB00961	DB00845	1	0
DB01161	DB00845	1	0
DB11569	DB00853	1	0
DB11580	DB00853	1	0
DB11817	DB00853	1	0
DB11834	DB00853	1	0
DB00193	DB00853	1	0
DB00196	DB00853	1	0
DB00213	DB00853	1	0
DB00230	DB00853	1	0
DB00231	DB00853	1	0
DB00243	DB00853	1	0
DB00264	DB00853	1	0
DB00273	DB00853	1	0
DB00289	DB00853	1	0
DB00292	DB00853	1	0
DB00303	DB00853	1	0
DB00331	DB00853	1	0
DB00333	DB00853	1	0
DB00412	DB00853	1	0
DB00476	DB00853	1	0
DB00492	DB00853	1	0
DB00555	DB00853	1	0
DB00612	DB00853	1	0
DB00672	DB00853	1	0
DB00706	DB00853	1	0
DB00731	DB00853	1	0
DB00733	DB00853	1	0
DB00780	DB00853	1	0
DB00790	DB00853	1	0
DB00806	DB00853	1	0
DB00828	DB00853	1	0
DB00839	DB00853	1	0
DB00181	DB00853	1	0
DB00176	DB00853	1	0
DB00035	DB00853	1	0
DB00758	DB00853	1	0
DB11921	DB00853	1	0
DB12612	DB00853	1	0
DB14539	DB00853	1	0
DB14762	DB00853	1	0
DB00877	DB00853	1	0
DB12371	DB00853	1	0
DB14540	DB00853	1	0
DB15091	DB00853	1	0
DB00313	DB00853	1	0
DB01097	DB00853	1	0
DB00261	DB00853	1	0
DB06081	DB00853	1	0
DB00244	DB00853	1	0
DB00017	DB00853	1	0
DB00267	DB00853	1	0
DB00482	DB00853	1	0
DB00814	DB00853	1	0
DB00945	DB00853	1	0
DB01014	DB00853	1	0
DB01050	DB00853	1	0
DB01250	DB00853	1	0
DB01329	DB00853	1	0
DB06736	DB00853	1	0
DB14507	DB00853	1	0
DB00007	DB00853	1	0
DB00014	DB00853	1	0
DB00697	DB00854	1	0
DB00726	DB00854	1	0
DB00734	DB00854	1	0
DB00498	DB00859	1	0
DB06228	DB00859	1	0
DB00437	DB00859	1	0
DB06650	DB00859	1	0
DB00476	DB00876	1	0
DB09026	DB00876	1	0
DB08907	DB00876	1	0
DB01395	DB00876	1	0
DB00035	DB00876	1	0
DB00289	DB00876	1	0
DB00292	DB00876	1	0
DB00315	DB00876	1	0
DB00321	DB00876	1	0
DB00344	DB00876	1	0
DB00370	DB00876	1	0
DB00450	DB00876	1	0
DB00490	DB00876	1	0
DB00540	DB00876	1	0
DB00543	DB00876	1	0
DB00656	DB00876	1	0
DB00696	DB00876	1	0
DB00699	DB00876	1	0
DB00726	DB00876	1	0
DB00777	DB00876	1	0
DB00908	DB00876	1	0
DB01001	DB00876	1	0
DB01102	DB00876	1	0
DB01142	DB00876	1	0
DB00946	DB00859	1	0
DB00266	DB00859	1	0
DB00754	DB00854	1	0
DB13873	DB00859	1	0
DB09292	DB00859	1	0
DB11753	DB00859	1	0
DB13952	DB00859	1	0
DB13953	DB00859	1	0
DB13954	DB00859	1	0
DB13955	DB00859	1	0
DB13956	DB00859	1	0
DB11936	DB00859	1	0
DB16703	DB00859	1	0
DB00007	DB00859	1	0
DB00052	DB00859	1	0
DB00175	DB00859	1	0
DB00181	DB00859	1	0
DB00227	DB00859	1	0
DB00641	DB00859	1	0
DB00666	DB00859	1	0
DB00704	DB00859	1	0
DB00876	DB00859	1	0
DB01039	DB00859	1	0
DB01076	DB00859	1	0
DB01095	DB00859	1	0
DB01098	DB00859	1	0
DB01197	DB00859	1	0
DB01232	DB00859	1	0
DB01233	DB00859	1	0
DB01393	DB00859	1	0
DB08860	DB00859	1	0
DB01151	DB00876	1	0
DB01255	DB00876	1	0
DB01392	DB00876	1	0
DB06016	DB00876	1	0
DB04899	DB00876	1	0
DB06292	DB00876	1	0
DB09038	DB00876	1	0
DB15456	DB00876	1	0
DB00421	DB00876	1	0
DB00196	DB00876	1	0
DB00390	DB00876	1	0
DB00489	DB00876	1	0
DB00555	DB00876	1	0
DB00593	DB00876	1	0
DB05246	DB00876	1	0
DB06152	DB00876	1	0
DB16165	DB00876	1	0
DB00177	DB00876	1	0
DB00178	DB00876	1	0
DB00275	DB00876	1	0
DB00492	DB00876	1	0
DB00519	DB00876	1	0
DB00678	DB00876	1	0
DB00790	DB00876	1	0
DB00796	DB00876	1	0
DB00966	DB00876	1	0
DB01029	DB00876	1	0
DB08822	DB00876	1	0
DB01197	DB00876	1	0
DB00007	DB00876	1	0
DB00052	DB00876	1	0
DB00706	DB00876	1	0
DB00697	DB00876	1	0
DB00486	DB00876	1	0
DB05271	DB00876	1	0
DB06148	DB00876	1	0
DB06153	DB00876	1	0
DB08815	DB00876	1	0
DB09061	DB00876	1	0
DB09068	DB00876	1	0
DB12371	DB00876	1	0
DB13345	DB00876	1	0
DB00458	DB00876	1	0
DB00708	DB00876	1	0
DB00899	DB00876	1	0
DB01236	DB00876	1	0
DB01242	DB00876	1	0
DB00091	DB00876	1	0
DB00334	DB00876	1	0
DB00244	DB00876	1	0
DB00328	DB00876	1	0
DB00482	DB00876	1	0
DB00795	DB00876	1	0
DB00814	DB00876	1	0
DB00945	DB00876	1	0
DB01014	DB00876	1	0
DB01050	DB00876	1	0
DB01250	DB00876	1	0
DB06736	DB00876	1	0
DB00268	DB00876	1	0
DB00297	DB00876	1	0
DB00908	DB00859	1	0
DB00834	DB00859	1	0
DB00783	DB00859	1	0
DB15031	DB00854	1	0
DB06480	DB00854	1	0
DB06155	DB00854	1	0
DB09061	DB00854	1	0
DB00490	DB00854	1	0
DB00504	DB00854	1	0
DB12543	DB00854	1	0
DB01183	DB00854	1	0
DB00231	DB00854	1	0
DB01595	DB00854	1	0
DB11823	DB00854	1	0
DB00310	DB00854	1	0
DB00421	DB00854	1	0
DB00808	DB00854	1	0
DB01395	DB00854	1	0
DB06292	DB00854	1	0
DB08907	DB00854	1	0
DB11827	DB00854	1	0
DB00402	DB00854	1	0
DB00758	DB00854	1	0
DB00656	DB00854	1	0
DB01233	DB00854	1	0
DB01175	DB00854	1	0
DB11732	DB00854	1	0
DB00193	DB00854	1	0
DB00246	DB00854	1	0
DB00472	DB00854	1	0
DB08816	DB00854	1	0
DB01046	DB00854	1	0
DB01247	DB00854	1	0
DB01171	DB00854	1	0
DB06148	DB00854	1	0
DB00843	DB00854	1	0
DB00960	DB00854	1	0
DB00996	DB00854	1	0
DB01156	DB00854	1	0
DB01221	DB00854	1	0
DB01236	DB00854	1	0
DB01242	DB00854	1	0
DB01392	DB00854	1	0
DB01618	DB00854	1	0
DB05246	DB00854	1	0
DB06016	DB00854	1	0
DB06077	DB00854	1	0
DB06218	DB00854	1	0
DB01037	DB00854	1	0
DB06288	DB00854	1	0
DB06594	DB00854	1	0
DB08815	DB00854	1	0
DB09068	DB00854	1	0
DB09119	DB00854	1	0
DB11859	DB00854	1	0
DB00297	DB00854	1	0
DB00961	DB00854	1	0
DB00281	DB00854	1	0
DB00752	DB00854	1	0
DB00780	DB00854	1	0
DB00805	DB00854	1	0
DB14881	DB00854	1	0
DB16165	DB00854	1	0
DB00412	DB00859	1	0
DB00008	DB00859	1	0
DB09122	DB00859	1	0
DB11569	DB00859	1	0
DB11580	DB00859	1	0
DB11817	DB00859	1	0
DB11834	DB00859	1	0
DB11921	DB00859	1	0
DB11988	DB00859	1	0
DB12371	DB00859	1	0
DB12612	DB00859	1	0
DB14539	DB00859	1	0
DB14762	DB00859	1	0
DB14540	DB00859	1	0
DB15091	DB00859	1	0
DB00390	DB00859	1	0
DB13949	DB00859	1	0
DB01097	DB00859	1	0
DB00261	DB00859	1	0
DB00758	DB00859	1	0
DB00806	DB00859	1	0
DB00945	DB00859	1	0
DB06081	DB00859	1	0
DB08816	DB00859	1	0
DB09030	DB00859	1	0
DB00177	DB00859	1	0
DB00199	DB00859	1	0
DB00213	DB00859	1	0
DB00396	DB00859	1	0
DB09073	DB00859	1	0
DB09036	DB00859	1	0
DB09029	DB00859	1	0
DB00688	DB00859	1	0
DB00022	DB00859	1	0
DB00026	DB00859	1	0
DB00073	DB00859	1	0
DB00305	DB00859	1	0
DB00307	DB00859	1	0
DB00328	DB00859	1	0
DB00428	DB00859	1	0
DB00443	DB00859	1	0
DB00480	DB00859	1	0
DB00550	DB00859	1	0
DB00591	DB00859	1	0
DB00620	DB00859	1	0
DB00694	DB00859	1	0
DB08879	DB00859	1	0
DB00795	DB00859	1	0
DB00853	DB00859	1	0
DB00877	DB00859	1	0
DB00959	DB00859	1	0
DB01281	DB00859	1	0
DB01285	DB00859	1	0
DB01611	DB00859	1	0
DB04951	DB00859	1	0
DB05259	DB00859	1	0
DB05676	DB00859	1	0
DB06273	DB00859	1	0
DB06372	DB00859	1	0
DB06335	DB00845	1	0
DB01224	DB00845	1	0
DB00796	DB00839	1	0
DB00620	DB00843	1	0
DB11921	DB00843	1	0
DB14539	DB00843	1	0
DB14541	DB00843	1	0
DB14669	DB00843	1	0
DB00443	DB00843	1	0
DB00959	DB00843	1	0
DB14540	DB00843	1	0
DB00795	DB00843	1	0
DB00201	DB00843	1	0
DB00175	DB00843	1	0
DB00213	DB00843	1	0
DB00338	DB00843	1	0
DB00783	DB00843	1	0
DB00966	DB00843	1	0
DB09073	DB00843	1	0
DB13952	DB00843	1	0
DB13953	DB00843	1	0
DB13954	DB00843	1	0
DB13955	DB00843	1	0
DB13956	DB00843	1	0
DB00845	DB00843	1	0
DB14649	DB00843	1	0
DB16703	DB00843	1	0
DB00281	DB00843	1	0
DB01171	DB00843	1	0
DB01611	DB00843	1	0
DB00283	DB00843	1	0
DB01285	DB00843	1	0
DB00591	DB00843	1	0
DB01037	DB00843	1	0
DB01110	DB00843	1	0
DB01221	DB00843	1	0
DB01236	DB00843	1	0
DB01247	DB00843	1	0
DB01392	DB00843	1	0
DB01595	DB00843	1	0
DB01618	DB00843	1	0
DB05246	DB00843	1	0
DB06016	DB00843	1	0
DB06077	DB00843	1	0
DB06148	DB00843	1	0
DB06218	DB00843	1	0
DB06288	DB00843	1	0
DB09068	DB00843	1	0
DB09119	DB00843	1	0
DB09241	DB00843	1	0
DB11859	DB00843	1	0
DB00593	DB00843	1	0
DB08815	DB00843	1	0
DB00297	DB00843	1	0
DB00490	DB00843	1	0
DB00344	DB00843	1	0
DB00454	DB00843	1	0
DB00313	DB00843	1	0
DB00961	DB00843	1	0
DB00780	DB00843	1	0
DB00834	DB00843	1	0
DB00196	DB00843	1	0
DB01096	DB00843	1	0
DB01093	DB00843	1	0
DB01255	DB00843	1	0
DB11837	DB00843	1	0
DB01251	DB00843	1	0
DB01067	DB00843	1	0
DB00307	DB00843	1	0
DB00731	DB00843	1	0
DB00814	DB00843	1	0
DB01029	DB00843	1	0
DB01098	DB00843	1	0
DB01357	DB00843	1	0
DB00328	DB00843	1	0
DB00678	DB00843	1	0
DB00796	DB00843	1	0
DB00945	DB00843	1	0
DB01050	DB00843	1	0
DB06292	DB00843	1	0
DB08860	DB00843	1	0
DB13944	DB00843	1	0
DB00412	DB00843	1	0
DB00266	DB00843	1	0
DB00946	DB00843	1	0
DB12147	DB00843	1	0
DB12371	DB00843	1	0
DB06155	DB00843	1	0
DB09061	DB00843	1	0
DB11823	DB00843	1	0
DB00704	DB00843	1	0
DB00402	DB00843	1	0
DB00193	DB00843	1	0
DB01124	DB00843	1	0
DB01120	DB00843	1	0
DB00839	DB00843	1	0
DB01016	DB00843	1	0
DB00699	DB00843	1	0
DB00706	DB00843	1	0
DB06203	DB00843	1	0
DB12161	DB00843	1	0
DB00289	DB00843	1	0
DB00489	DB00843	1	0
DB00726	DB00843	1	0
DB01242	DB00843	1	0
DB00022	DB00843	1	0
DB00177	DB00843	1	0
DB00396	DB00843	1	0
DB00758	DB00843	1	0
DB01039	DB00843	1	0
DB00672	DB00843	1	0
DB01095	DB00843	1	0
DB01097	DB00843	1	0
DB04574	DB00843	1	0
DB06413	DB00843	1	0
DB06594	DB00843	1	0
DB11994	DB00843	1	0
DB00227	DB00843	1	0
DB06414	DB00843	1	0
DB00641	DB00843	1	0
DB08995	DB00843	1	0
DB08816	DB00843	1	0
DB00222	DB00843	1	0
DB01192	DB00843	1	0
DB00996	DB00843	1	0
DB01095	DB00845	1	0
DB01309	DB00839	1	0
DB12713	DB00839	1	0
DB15171	DB00839	1	0
DB00381	DB00839	1	0
DB00593	DB00839	1	0
DB05246	DB00839	1	0
DB06152	DB00839	1	0
DB09236	DB00839	1	0
DB00343	DB00839	1	0
DB00945	DB00839	1	0
DB00181	DB00839	1	0
DB00489	DB00839	1	0
DB09241	DB00839	1	0
DB01069	DB00839	1	0
DB00933	DB00839	1	0
DB00017	DB00839	1	0
DB00066	DB00839	1	0
DB00550	DB00839	1	0
DB05829	DB00839	1	0
DB00783	DB00839	1	0
DB01357	DB00839	1	0
DB04574	DB00839	1	0
DB13952	DB00839	1	0
DB13954	DB00839	1	0
DB13956	DB00839	1	0
DB13953	DB00839	1	0
DB00655	DB00839	1	0
DB00890	DB00839	1	0
DB09564	DB00839	1	0
DB01307	DB00839	1	0
DB00933	DB00843	1	0
DB01306	DB00839	1	0
DB00843	DB00839	1	0
DB01029	DB00839	1	0
DB06218	DB00839	1	0
DB08860	DB00839	1	0
DB09061	DB00839	1	0
DB11823	DB00839	1	0
DB06448	DB00839	1	0
DB06237	DB00839	1	0
DB00726	DB00839	1	0
DB12147	DB00839	1	0
DB12371	DB00839	1	0
DB00030	DB00839	1	0
DB00046	DB00839	1	0
DB00047	DB00839	1	0
DB00071	DB00839	1	0
DB00222	DB00839	1	0
DB00284	DB00839	1	0
DB00331	DB00839	1	0
DB00491	DB00839	1	0
DB00672	DB00839	1	0
DB00731	DB00839	1	0
DB00912	DB00839	1	0
DB01067	DB00839	1	0
DB01120	DB00839	1	0
DB01124	DB00839	1	0
DB01251	DB00839	1	0
DB01278	DB00839	1	0
DB04575	DB00839	1	0
DB09070	DB00839	1	0
DB00294	DB00839	1	0
DB00396	DB00839	1	0
DB00215	DB00843	1	0
DB00656	DB00843	1	0
DB00176	DB00843	1	0
DB00476	DB00843	1	0
DB00752	DB00843	1	0
DB00264	DB00843	1	0
DB00482	DB00843	1	0
DB00091	DB00843	1	0
DB01087	DB00843	1	0
DB01156	DB00843	1	0
DB00083	DB00843	1	0
DB00231	DB00843	1	0
DB00234	DB00843	1	0
DB00273	DB00843	1	0
DB00292	DB00843	1	0
DB00315	DB00843	1	0
DB00579	DB00843	1	0
DB00645	DB00843	1	0
DB00652	DB00843	1	0
DB00697	DB00843	1	0
DB00708	DB00843	1	0
DB00734	DB00843	1	0
DB00754	DB00843	1	0
DB00805	DB00843	1	0
DB00844	DB00843	1	0
DB00854	DB00843	1	0
DB00899	DB00843	1	0
DB04896	DB00843	1	0
DB01104	DB00843	1	0
DB00333	DB00843	1	0
DB11921	DB00839	1	0
DB00823	DB00839	1	0
DB01395	DB00839	1	0
DB04839	DB00839	1	0
DB06789	DB00839	1	0
DB00834	DB00839	1	0
DB13944	DB00839	1	0
DB09389	DB00839	1	0
DB14583	DB00839	1	0
DB00443	DB00839	1	0
DB00620	DB00839	1	0
DB00959	DB00839	1	0
DB01285	DB00839	1	0
DB00591	DB00839	1	0
DB04951	DB00839	1	0
DB00896	DB00839	1	0
DB14539	DB00839	1	0
DB14540	DB00839	1	0
DB14541	DB00839	1	0
DB14543	DB00839	1	0
DB14544	DB00839	1	0
DB14669	DB00839	1	0
DB00451	DB00839	1	0
DB00052	DB00839	1	0
DB14649	DB00839	1	0
DB12597	DB00839	1	0
DB14973	DB00839	1	0
DB00334	DB00843	1	0
DB00434	DB00843	1	0
DB00555	DB00843	1	0
DB15031	DB00844	1	0
DB06207	DB00845	1	0
DB08895	DB00845	1	0
DB00402	DB00845	1	0
DB00227	DB00845	1	0
DB01076	DB00845	1	0
DB00007	DB00845	1	0
DB00014	DB00845	1	0
DB00450	DB00845	1	0
DB00640	DB00845	1	0
DB00933	DB00845	1	0
DB01087	DB00845	1	0
DB02638	DB00845	1	0
DB00333	DB00845	1	0
DB00215	DB00845	1	0
DB00261	DB00845	1	0
DB00283	DB00845	1	0
DB00489	DB00845	1	0
DB01175	DB00845	1	0
DB13074	DB00845	1	0
DB00313	DB00845	1	0
DB00175	DB00845	1	0
DB00437	DB00845	1	0
DB00481	DB00845	1	0
DB00482	DB00845	1	0
DB00694	DB00845	1	0
DB00795	DB00845	1	0
DB00843	DB00845	1	0
DB16165	DB00844	1	0
DB14881	DB00844	1	0
DB00670	DB00843	1	0
DB08816	DB00844	1	0
DB01046	DB00844	1	0
DB06480	DB00844	1	0
DB06155	DB00844	1	0
DB09061	DB00844	1	0
DB00490	DB00844	1	0
DB00504	DB00844	1	0
DB12543	DB00844	1	0
DB01183	DB00844	1	0
DB00231	DB00844	1	0
DB01595	DB00844	1	0
DB11823	DB00844	1	0
DB00310	DB00844	1	0
DB00421	DB00844	1	0
DB00808	DB00844	1	0
DB01395	DB00844	1	0
DB06292	DB00844	1	0
DB08907	DB00844	1	0
DB11827	DB00844	1	0
DB00402	DB00844	1	0
DB00758	DB00844	1	0
DB00656	DB00844	1	0
DB01233	DB00844	1	0
DB01175	DB00844	1	0
DB11732	DB00844	1	0
DB00193	DB00844	1	0
DB00246	DB00844	1	0
DB00472	DB00844	1	0
DB01097	DB00845	1	0
DB08860	DB00845	1	0
DB11827	DB00845	1	0
DB00107	DB00845	1	0
DB09030	DB00845	1	0
DB01395	DB00845	1	0
DB00454	DB00845	1	0
DB01039	DB00845	1	0
DB01098	DB00845	1	0
DB13345	DB00845	1	0
DB05316	DB00845	1	0
DB00946	DB00845	1	0
DB12371	DB00845	1	0
DB09073	DB00845	1	0
DB12147	DB00845	1	0
DB01242	DB00845	1	0
DB00696	DB00845	1	0
DB00199	DB00845	1	0
DB00281	DB00845	1	0
DB00321	DB00845	1	0
DB00343	DB00845	1	0
DB00396	DB00845	1	0
DB00490	DB00845	1	0
DB00620	DB00845	1	0
DB00688	DB00845	1	0
DB00731	DB00845	1	0
DB00734	DB00845	1	0
DB00758	DB00845	1	0
DB00783	DB00845	1	0
DB00834	DB00845	1	0
DB01016	DB00845	1	0
DB06218	DB00845	1	0
DB00498	DB00845	1	0
DB00266	DB00845	1	0
DB00697	DB00845	1	0
DB00196	DB00845	1	0
DB00230	DB00845	1	0
DB00289	DB00845	1	0
DB00334	DB00845	1	0
DB00344	DB00845	1	0
DB00370	DB00845	1	0
DB00434	DB00845	1	0
DB00543	DB00845	1	0
DB00555	DB00845	1	0
DB00593	DB00845	1	0
DB00674	DB00845	1	0
DB00678	DB00845	1	0
DB00808	DB00845	1	0
DB01151	DB00845	1	0
DB00934	DB00845	1	0
DB01001	DB00845	1	0
DB01069	DB00845	1	0
DB01142	DB00845	1	0
DB01233	DB00845	1	0
DB01236	DB00845	1	0
DB01611	DB00845	1	0
DB05246	DB00845	1	0
DB06288	DB00845	1	0
DB06719	DB00845	1	0
DB08815	DB00845	1	0
DB09236	DB00845	1	0
DB01247	DB00844	1	0
DB01171	DB00844	1	0
DB01037	DB00844	1	0
DB00543	DB00844	1	0
DB01406	DB00843	1	0
DB01183	DB00843	1	0
DB11672	DB00843	1	0
DB12597	DB00843	1	0
DB05667	DB00843	1	0
DB15031	DB00843	1	0
DB12713	DB00843	1	0
DB14973	DB00843	1	0
DB04951	DB00843	1	0
DB09072	DB00844	1	0
DB00035	DB00844	1	0
DB00333	DB00844	1	0
DB00176	DB00844	1	0
DB00215	DB00844	1	0
DB00476	DB00844	1	0
DB00715	DB00844	1	0
DB01104	DB00844	1	0
DB04896	DB00844	1	0
DB01161	DB00844	1	0
DB01069	DB00844	1	0
DB00434	DB00844	1	0
DB00670	DB00844	1	0
DB00777	DB00844	1	0
DB00908	DB00844	1	0
DB00986	DB00844	1	0
DB00321	DB00844	1	0
DB00458	DB00844	1	0
DB06448	DB00843	1	0
DB00696	DB00843	1	0
DB01232	DB00843	1	0
DB01142	DB00843	1	0
DB00715	DB00843	1	0
DB00732	DB00843	1	0
DB00747	DB00843	1	0
DB00777	DB00843	1	0
DB00934	DB00843	1	0
DB00986	DB00843	1	0
DB01069	DB00843	1	0
DB01339	DB00843	1	0
DB06153	DB00843	1	0
DB00472	DB00843	1	0
DB01175	DB00843	1	0
DB00908	DB00843	1	0
DB00321	DB00843	1	0
DB08882	DB00843	1	0
DB00458	DB00843	1	0
DB00540	DB00843	1	0
DB01224	DB00843	1	0
DB00543	DB00843	1	0
DB01151	DB00843	1	0
DB00246	DB00843	1	0
DB01085	DB00843	1	0
DB01233	DB00843	1	0
DB14881	DB00843	1	0
DB04854	DB00843	1	0
DB00343	DB00843	1	0
DB00199	DB00843	1	0
DB00540	DB00844	1	0
DB00555	DB00844	1	0
DB00805	DB00844	1	0
DB00732	DB00844	1	0
DB00734	DB00844	1	0
DB00754	DB00844	1	0
DB00843	DB00844	1	0
DB00960	DB00844	1	0
DB00996	DB00844	1	0
DB01156	DB00844	1	0
DB01221	DB00844	1	0
DB01236	DB00844	1	0
DB01242	DB00844	1	0
DB01392	DB00844	1	0
DB01618	DB00844	1	0
DB05246	DB00844	1	0
DB06016	DB00844	1	0
DB06077	DB00844	1	0
DB06148	DB00844	1	0
DB06218	DB00844	1	0
DB06288	DB00844	1	0
DB06594	DB00844	1	0
DB08815	DB00844	1	0
DB09068	DB00844	1	0
DB09119	DB00844	1	0
DB11859	DB00844	1	0
DB00297	DB00844	1	0
DB00961	DB00844	1	0
DB00281	DB00844	1	0
DB00752	DB00844	1	0
DB00780	DB00844	1	0
DB00726	DB00844	1	0
DB00697	DB00844	1	0
DB00696	DB00844	1	0
DB00708	DB00844	1	0
DB00747	DB00844	1	0
DB00934	DB00844	1	0
DB01142	DB00844	1	0
DB01151	DB00844	1	0
DB01224	DB00844	1	0
DB01339	DB00844	1	0
DB06153	DB00844	1	0
DB00334	DB00844	1	0
DB00933	DB00844	1	0
DB00454	DB00844	1	0
DB00652	DB00844	1	0
DB00704	DB00844	1	0
DB00854	DB00844	1	0
DB00645	DB00844	1	0
DB00899	DB00844	1	0
DB01192	DB00844	1	0
DB00083	DB00844	1	0
DB00234	DB00844	1	0
DB00273	DB00844	1	0
DB00283	DB00844	1	0
DB00292	DB00844	1	0
DB00313	DB00844	1	0
DB00315	DB00844	1	0
DB00344	DB00844	1	0
DB00579	DB00844	1	0
DB00593	DB00844	1	0
DB01069	DB00806	1	0
DB01046	DB00806	1	0
DB01251	DB00734	1	0
DB01098	DB00758	1	0
DB09061	DB00758	1	0
DB01120	DB00758	1	0
DB00396	DB00758	1	0
DB00715	DB00758	1	0
DB00678	DB00758	1	0
DB01016	DB00758	1	0
DB01142	DB00758	1	0
DB01039	DB00758	1	0
DB01069	DB00758	1	0
DB08995	DB00758	1	0
DB12147	DB00758	1	0
DB00726	DB00758	1	0
DB12371	DB00758	1	0
DB00244	DB00758	1	0
DB00328	DB00758	1	0
DB00482	DB00758	1	0
DB00795	DB00758	1	0
DB00814	DB00758	1	0
DB01014	DB00758	1	0
DB01250	DB00758	1	0
DB06736	DB00758	1	0
DB01050	DB00758	1	0
DB00193	DB00758	1	0
DB00333	DB00758	1	0
DB00454	DB00758	1	0
DB00652	DB00758	1	0
DB00704	DB00758	1	0
DB01251	DB00758	1	0
DB01067	DB00758	1	0
DB04861	DB00758	1	0
DB00843	DB00758	1	0
DB00481	DB00758	1	0
DB01043	DB00758	1	0
DB06148	DB00758	1	0
DB06710	DB00758	1	0
DB01087	DB00758	1	0
DB00008	DB00758	1	0
DB04574	DB00758	1	0
DB06292	DB00758	1	0
DB11994	DB00758	1	0
DB00201	DB00758	1	0
DB00315	DB00758	1	0
DB00370	DB00758	1	0
DB00697	DB00758	1	0
DB00934	DB00758	1	0
DB01056	DB00758	1	0
DB06594	DB00758	1	0
DB01233	DB00758	1	0
DB00334	DB00758	1	0
DB04951	DB00758	1	0
DB01151	DB00758	1	0
DB00177	DB00758	1	0
DB00222	DB00758	1	0
DB00307	DB00758	1	0
DB00672	DB00758	1	0
DB00731	DB00758	1	0
DB00796	DB00758	1	0
DB00839	DB00758	1	0
DB00708	DB00758	1	0
DB00844	DB00758	1	0
DB00854	DB00758	1	0
DB00899	DB00758	1	0
DB00876	DB00777	1	0
DB00966	DB00777	1	0
DB01029	DB00777	1	0
DB01197	DB00777	1	0
DB09026	DB00777	1	0
DB00178	DB00777	1	0
DB00790	DB00777	1	0
DB08822	DB00777	1	0
DB01278	DB00777	1	0
DB00273	DB00777	1	0
DB00035	DB00777	1	0
DB00091	DB00777	1	0
DB00244	DB00777	1	0
DB00328	DB00777	1	0
DB00482	DB00777	1	0
DB00795	DB00777	1	0
DB00814	DB00777	1	0
DB00945	DB00777	1	0
DB01014	DB00777	1	0
DB01050	DB00777	1	0
DB01250	DB00777	1	0
DB06736	DB00777	1	0
DB12371	DB00777	1	0
DB13345	DB00777	1	0
DB16629	DB00777	1	0
DB00289	DB00777	1	0
DB00333	DB00777	1	0
DB00796	DB00777	1	0
DB00678	DB00777	1	0
DB00519	DB00777	1	0
DB00696	DB00758	1	0
DB01192	DB00758	1	0
DB06204	DB00758	1	0
DB14881	DB00758	1	0
DB00912	DB00758	1	0
DB00656	DB00758	1	0
DB01175	DB00758	1	0
DB01156	DB00758	1	0
DB12612	DB00758	1	0
DB09068	DB00758	1	0
DB00246	DB00758	1	0
DB01232	DB00758	1	0
DB01406	DB00758	1	0
DB01183	DB00758	1	0
DB00492	DB00777	1	0
DB00908	DB00758	1	0
DB15463	DB00758	1	0
DB11672	DB00758	1	0
DB12597	DB00758	1	0
DB14973	DB00758	1	0
DB15575	DB00758	1	0
DB00402	DB00769	1	0
DB06077	DB00769	1	0
DB14881	DB00769	1	0
DB00177	DB00777	1	0
DB00275	DB00777	1	0
DB00350	DB00777	1	0
DB11823	DB00758	1	0
DB06218	DB00758	1	0
DB00266	DB00777	1	0
DB00246	DB00754	1	0
DB15031	DB00754	1	0
DB00814	DB00754	1	0
DB05990	DB00758	1	0
DB08834	DB00758	1	0
DB01097	DB00758	1	0
DB00343	DB00758	1	0
DB00381	DB00758	1	0
DB00593	DB00758	1	0
DB05246	DB00758	1	0
DB06152	DB00758	1	0
DB09236	DB00758	1	0
DB00266	DB00758	1	0
DB00498	DB00758	1	0
DB00946	DB00758	1	0
DB08816	DB00758	1	0
DB09030	DB00758	1	0
DB00281	DB00758	1	0
DB11837	DB00758	1	0
DB00486	DB00758	1	0
DB00834	DB00758	1	0
DB00313	DB00758	1	0
DB00196	DB00758	1	0
DB00402	DB00758	1	0
DB00412	DB00758	1	0
DB00688	DB00758	1	0
DB00783	DB00758	1	0
DB01029	DB00758	1	0
DB14881	DB00754	1	0
DB06077	DB00754	1	0
DB00966	DB00758	1	0
DB11732	DB00754	1	0
DB06288	DB00754	1	0
DB06594	DB00754	1	0
DB09068	DB00754	1	0
DB09119	DB00754	1	0
DB09241	DB00754	1	0
DB11859	DB00754	1	0
DB00726	DB00754	1	0
DB00454	DB00754	1	0
DB00593	DB00754	1	0
DB08815	DB00754	1	0
DB01161	DB00754	1	0
DB00961	DB00754	1	0
DB00490	DB00754	1	0
DB00696	DB00754	1	0
DB01242	DB00754	1	0
DB06155	DB00754	1	0
DB09061	DB00754	1	0
DB00281	DB00754	1	0
DB00297	DB00754	1	0
DB00091	DB00754	1	0
DB00648	DB00754	1	0
DB04575	DB00754	1	0
DB13952	DB00754	1	0
DB11823	DB00754	1	0
DB00402	DB00754	1	0
DB01611	DB00754	1	0
DB01233	DB00754	1	0
DB01037	DB00758	1	0
DB01095	DB00758	1	0
DB01124	DB00758	1	0
DB01221	DB00758	1	0
DB08882	DB00758	1	0
DB00752	DB00758	1	0
DB00780	DB00758	1	0
DB00805	DB00758	1	0
DB01171	DB00758	1	0
DB01247	DB00758	1	0
DB09241	DB00758	1	0
DB00199	DB00758	1	0
DB00845	DB00758	1	0
DB05667	DB00758	1	0
DB06335	DB00758	1	0
DB06789	DB00758	1	0
DB12161	DB00758	1	0
DB14539	DB00758	1	0
DB14541	DB00758	1	0
DB00490	DB00758	1	0
DB00734	DB00758	1	0
DB01190	DB00758	1	0
DB01224	DB00758	1	0
DB14540	DB00758	1	0
DB14542	DB00758	1	0
DB11853	DB00758	1	0
DB00091	DB00758	1	0
DB00877	DB00758	1	0
DB01093	DB00758	1	0
DB06414	DB00758	1	0
DB00273	DB00758	1	0
DB04896	DB00758	1	0
DB00476	DB00758	1	0
DB00215	DB00758	1	0
DB01076	DB00758	1	0
DB01261	DB00758	1	0
DB01357	DB00758	1	0
DB08860	DB00758	1	0
DB13944	DB00758	1	0
DB13952	DB00758	1	0
DB13953	DB00758	1	0
DB13954	DB00758	1	0
DB13955	DB00758	1	0
DB13956	DB00758	1	0
DB00227	DB00758	1	0
DB00641	DB00758	1	0
DB01217	DB00758	1	0
DB00321	DB00758	1	0
DB09122	DB00758	1	0
DB01611	DB00758	1	0
DB16165	DB00758	1	0
DB01236	DB00758	1	0
DB00073	DB00758	1	0
DB00550	DB00758	1	0
DB00859	DB00758	1	0
DB00853	DB00758	1	0
DB08895	DB00758	1	0
DB00305	DB00758	1	0
DB00480	DB00758	1	0
DB09073	DB00758	1	0
DB00428	DB00758	1	0
DB00986	DB00777	1	0
DB00498	DB00777	1	0
DB01043	DB00806	1	0
DB01093	DB00780	1	0
DB05018	DB00780	1	0
DB05676	DB00780	1	0
DB06154	DB00780	1	0
DB06710	DB00780	1	0
DB06824	DB00780	1	0
DB11090	DB00780	1	0
DB11135	DB00780	1	0
DB11136	DB00780	1	0
DB11577	DB00780	1	0
DB13873	DB00780	1	0
DB14527	DB00780	1	0
DB14528	DB00780	1	0
DB14529	DB00780	1	0
DB14530	DB00780	1	0
DB01183	DB00780	1	0
DB01039	DB00780	1	0
DB11817	DB00780	1	0
DB00213	DB00780	1	0
DB00243	DB00780	1	0
DB00688	DB00780	1	0
DB00783	DB00780	1	0
DB13944	DB00780	1	0
DB13952	DB00780	1	0
DB13954	DB00780	1	0
DB13955	DB00780	1	0
DB13956	DB00780	1	0
DB00390	DB00780	1	0
DB04574	DB00780	1	0
DB01046	DB00780	1	0
DB12161	DB00780	1	0
DB01043	DB00780	1	0
DB00267	DB00780	1	0
DB00328	DB00780	1	0
DB00482	DB00780	1	0
DB00795	DB00780	1	0
DB00814	DB00780	1	0
DB01014	DB00780	1	0
DB01050	DB00780	1	0
DB01250	DB00780	1	0
DB01329	DB00780	1	0
DB06736	DB00780	1	0
DB00091	DB00780	1	0
DB00007	DB00780	1	0
DB00014	DB00780	1	0
DB00017	DB00780	1	0
DB00035	DB00780	1	0
DB00196	DB00780	1	0
DB00294	DB00780	1	0
DB00303	DB00780	1	0
DB00437	DB00780	1	0
DB00480	DB00780	1	0
DB00591	DB00780	1	0
DB00733	DB00780	1	0
DB00828	DB00780	1	0
DB00853	DB00780	1	0
DB00911	DB00780	1	0
DB00995	DB00780	1	0
DB01001	DB00780	1	0
DB00908	DB00780	1	0
DB00261	DB00780	1	0
DB00758	DB00780	1	0
DB00806	DB00780	1	0
DB01097	DB00783	1	0
DB06480	DB00783	1	0
DB00315	DB00783	1	0
DB01606	DB00783	1	0
DB11751	DB00783	1	0
DB00213	DB00783	1	0
DB00328	DB00783	1	0
DB00736	DB00783	1	0
DB01050	DB00783	1	0
DB01329	DB00783	1	0
DB11817	DB00783	1	0
DB00945	DB00783	1	0
DB08834	DB00783	1	0
DB09045	DB00783	1	0
DB00052	DB00783	1	0
DB00307	DB00783	1	0
DB00688	DB00783	1	0
DB01276	DB00783	1	0
DB00201	DB00783	1	0
DB00281	DB00783	1	0
DB01242	DB00783	1	0
DB00472	DB00783	1	0
DB00458	DB00783	1	0
DB00486	DB00783	1	0
DB01110	DB00783	1	0
DB00421	DB00783	1	0
DB01029	DB00783	1	0
DB15031	DB00780	1	0
DB00315	DB00780	1	0
DB00476	DB00780	1	0
DB00181	DB00780	1	0
DB06081	DB00780	1	0
DB09030	DB00780	1	0
DB00945	DB00780	1	0
DB08816	DB00780	1	0
DB00266	DB00780	1	0
DB00498	DB00780	1	0
DB00946	DB00780	1	0
DB06228	DB00780	1	0
DB06155	DB00780	1	0
DB00704	DB00780	1	0
DB00273	DB00780	1	0
DB06480	DB00780	1	0
DB00215	DB00780	1	0
DB16629	DB00780	1	0
DB11823	DB00780	1	0
DB00402	DB00780	1	0
DB00472	DB00780	1	0
DB01233	DB00780	1	0
DB01175	DB00780	1	0
DB11732	DB00780	1	0
DB01104	DB00780	1	0
DB00933	DB00780	1	0
DB01069	DB00780	1	0
DB00246	DB00780	1	0
DB14881	DB00780	1	0
DB06237	DB00780	1	0
DB00244	DB00780	1	0
DB06288	DB00780	1	0
DB00946	DB00777	1	0
DB01046	DB00777	1	0
DB00343	DB00777	1	0
DB00381	DB00777	1	0
DB06152	DB00777	1	0
DB09236	DB00777	1	0
DB12161	DB00777	1	0
DB06155	DB00777	1	0
DB09061	DB00777	1	0
DB00640	DB00777	1	0
DB00261	DB00777	1	0
DB00268	DB00777	1	0
DB13074	DB00777	1	0
DB11823	DB00777	1	0
DB00402	DB00777	1	0
DB00843	DB00777	1	0
DB01233	DB00777	1	0
DB11732	DB00777	1	0
DB00193	DB00777	1	0
DB00246	DB00777	1	0
DB14881	DB00777	1	0
DB15031	DB00777	1	0
DB06152	DB00780	1	0
DB12371	DB00780	1	0
DB13345	DB00780	1	0
DB00699	DB00780	1	0
DB08895	DB00780	1	0
DB00227	DB00780	1	0
DB00289	DB00780	1	0
DB06480	DB00777	1	0
DB04864	DB00777	1	0
DB01618	DB00780	1	0
DB01043	DB00777	1	0
DB00083	DB00777	1	0
DB00176	DB00777	1	0
DB00215	DB00777	1	0
DB00476	DB00777	1	0
DB00715	DB00777	1	0
DB01104	DB00777	1	0
DB01175	DB00777	1	0
DB04896	DB00777	1	0
DB01255	DB00777	1	0
DB00704	DB00777	1	0
DB00652	DB00777	1	0
DB00708	DB00777	1	0
DB00844	DB00777	1	0
DB00854	DB00777	1	0
DB00899	DB00777	1	0
DB01192	DB00777	1	0
DB00454	DB00777	1	0
DB00310	DB00777	1	0
DB00808	DB00777	1	0
DB00292	DB00777	1	0
DB00697	DB00777	1	0
DB01001	DB00777	1	0
DB01102	DB00777	1	0
DB04861	DB00777	1	0
DB00545	DB00777	1	0
DB00674	DB00777	1	0
DB00989	DB00777	1	0
DB01156	DB00780	1	0
DB00490	DB00780	1	0
DB14507	DB00780	1	0
DB00934	DB00780	1	0
DB08815	DB00780	1	0
DB01161	DB00780	1	0
DB01221	DB00780	1	0
DB05246	DB00780	1	0
DB06218	DB00780	1	0
DB00281	DB00780	1	0
DB00843	DB00780	1	0
DB06016	DB00780	1	0
DB09068	DB00780	1	0
DB09061	DB00780	1	0
DB00696	DB00780	1	0
DB01102	DB00780	1	0
DB00752	DB00780	1	0
DB00805	DB00780	1	0
DB01037	DB00780	1	0
DB01171	DB00780	1	0
DB01247	DB00780	1	0
DB00708	DB00780	1	0
DB00899	DB00780	1	0
DB00652	DB00780	1	0
DB00844	DB00780	1	0
DB00854	DB00780	1	0
DB00231	DB00780	1	0
DB00234	DB00780	1	0
DB00313	DB00780	1	0
DB00996	DB00780	1	0
DB01595	DB00780	1	0
DB00593	DB00780	1	0
DB00961	DB00780	1	0
DB00292	DB00780	1	0
DB00071	DB00780	1	0
DB06148	DB00780	1	0
DB00333	DB00780	1	0
DB01192	DB00780	1	0
DB06204	DB00780	1	0
DB00193	DB00780	1	0
DB01076	DB00780	1	0
DB00454	DB00780	1	0
DB01236	DB00780	1	0
DB06077	DB00780	1	0
DB00030	DB00780	1	0
DB00046	DB00780	1	0
DB00047	DB00780	1	0
DB01306	DB00780	1	0
DB11859	DB00780	1	0
DB01307	DB00780	1	0
DB01309	DB00780	1	0
DB09564	DB00780	1	0
DB00083	DB00780	1	0
DB00579	DB00780	1	0
DB00645	DB00780	1	0
DB00732	DB00780	1	0
DB00754	DB00780	1	0
DB01339	DB00780	1	0
DB01392	DB00780	1	0
DB06594	DB00780	1	0
DB09119	DB00780	1	0
DB06218	DB00754	1	0
DB06016	DB00754	1	0
DB05246	DB00754	1	0
DB01197	DB00736	1	0
DB00244	DB00736	1	0
DB00688	DB00736	1	0
DB00176	DB00736	1	0
DB00472	DB00736	1	0
DB01110	DB00736	1	0
DB01242	DB00736	1	0
DB00458	DB00736	1	0
DB09119	DB00736	1	0
DB13949	DB00736	1	0
DB00313	DB00736	1	0
DB05246	DB00736	1	0
DB05351	DB00736	1	0
DB06218	DB00736	1	0
DB09068	DB00736	1	0
DB06414	DB00736	1	0
DB11823	DB00736	1	0
DB04861	DB00736	1	0
DB00213	DB00736	1	0
DB00334	DB00736	1	0
DB00338	DB00736	1	0
DB00321	DB00736	1	0
DB00333	DB00736	1	0
DB00396	DB00736	1	0
DB00715	DB00736	1	0
DB01016	DB00736	1	0
DB01104	DB00736	1	0
DB01142	DB00736	1	0
DB01043	DB00736	1	0
DB00451	DB00736	1	0
DB00268	DB00734	1	0
DB14649	DB00736	1	0
DB00331	DB00734	1	0
DB00402	DB00734	1	0
DB00656	DB00734	1	0
DB01175	DB00734	1	0
DB11732	DB00734	1	0
DB01156	DB00734	1	0
DB00193	DB00734	1	0
DB00246	DB00734	1	0
DB14881	DB00734	1	0
DB16629	DB00734	1	0
DB00227	DB00734	1	0
DB01232	DB00734	1	0
DB06448	DB00734	1	0
DB01406	DB00734	1	0
DB01183	DB00734	1	0
DB11672	DB00734	1	0
DB15031	DB00734	1	0
DB04951	DB00734	1	0
DB00196	DB00736	1	0
DB00437	DB00736	1	0
DB01098	DB00736	1	0
DB01606	DB00736	1	0
DB06335	DB00736	1	0
DB00328	DB00736	1	0
DB00783	DB00736	1	0
DB00175	DB00736	1	0
DB01261	DB00736	1	0
DB01039	DB00736	1	0
DB11837	DB00736	1	0
DB01120	DB00736	1	0
DB00752	DB00736	1	0
DB00333	DB00747	1	0
DB00986	DB00747	1	0
DB00083	DB00747	1	0
DB00176	DB00747	1	0
DB00215	DB00747	1	0
DB00476	DB00747	1	0
DB00656	DB00747	1	0
DB00715	DB00747	1	0
DB01104	DB00747	1	0
DB01175	DB00747	1	0
DB04896	DB00747	1	0
DB00704	DB00747	1	0
DB00454	DB00747	1	0
DB00708	DB00747	1	0
DB00844	DB00747	1	0
DB00854	DB00747	1	0
DB00899	DB00747	1	0
DB01192	DB00747	1	0
DB00652	DB00747	1	0
DB00545	DB00747	1	0
DB00674	DB00747	1	0
DB00989	DB00747	1	0
DB01043	DB00747	1	0
DB04864	DB00747	1	0
DB01046	DB00747	1	0
DB06480	DB00747	1	0
DB12161	DB00747	1	0
DB00273	DB00747	1	0
DB01278	DB00747	1	0
DB04951	DB00736	1	0
DB00227	DB00736	1	0
DB00966	DB00736	1	0
DB01093	DB00736	1	0
DB01171	DB00736	1	0
DB00273	DB00736	1	0
DB00678	DB00736	1	0
DB09241	DB00736	1	0
DB00726	DB00736	1	0
DB00215	DB00736	1	0
DB09073	DB00736	1	0
DB06413	DB00736	1	0
DB16703	DB00736	1	0
DB00199	DB00736	1	0
DB00246	DB00736	1	0
DB09061	DB00736	1	0
DB00343	DB00736	1	0
DB01087	DB00736	1	0
DB04896	DB00736	1	0
DB08882	DB00736	1	0
DB06448	DB00736	1	0
DB01406	DB00736	1	0
DB00696	DB00736	1	0
DB01183	DB00736	1	0
DB11672	DB00736	1	0
DB12597	DB00736	1	0
DB05667	DB00736	1	0
DB14973	DB00736	1	0
DB11823	DB00734	1	0
DB00490	DB00734	1	0
DB01618	DB00754	1	0
DB00834	DB00734	1	0
DB00176	DB00734	1	0
DB00476	DB00734	1	0
DB01151	DB00734	1	0
DB01087	DB00734	1	0
DB00482	DB00734	1	0
DB00091	DB00734	1	0
DB00083	DB00734	1	0
DB00273	DB00734	1	0
DB00292	DB00734	1	0
DB00315	DB00734	1	0
DB00579	DB00734	1	0
DB00645	DB00734	1	0
DB00732	DB00734	1	0
DB00754	DB00734	1	0
DB00843	DB00734	1	0
DB00844	DB00734	1	0
DB00854	DB00734	1	0
DB01192	DB00734	1	0
DB01221	DB00734	1	0
DB01339	DB00734	1	0
DB05246	DB00734	1	0
DB06077	DB00734	1	0
DB06218	DB00734	1	0
DB06594	DB00734	1	0
DB09119	DB00734	1	0
DB11859	DB00734	1	0
DB00593	DB00734	1	0
DB13074	DB00734	1	0
DB00283	DB00734	1	0
DB00704	DB00734	1	0
DB00261	DB00734	1	0
DB01276	DB00734	1	0
DB01278	DB00734	1	0
DB01306	DB00734	1	0
DB01307	DB00734	1	0
DB01309	DB00734	1	0
DB01382	DB00734	1	0
DB04876	DB00734	1	0
DB06203	DB00734	1	0
DB06335	DB00734	1	0
DB06655	DB00734	1	0
DB09043	DB00734	1	0
DB09045	DB00734	1	0
DB09265	DB00734	1	0
DB09564	DB00734	1	0
DB12713	DB00734	1	0
DB13928	DB00734	1	0
DB15171	DB00734	1	0
DB01016	DB00734	1	0
DB01261	DB00734	1	0
DB08882	DB00734	1	0
DB11827	DB00734	1	0
DB06152	DB00734	1	0
DB00007	DB00734	1	0
DB00014	DB00734	1	0
DB00640	DB00734	1	0
DB02638	DB00734	1	0
DB00199	DB00734	1	0
DB00652	DB00734	1	0
DB01392	DB00734	1	0
DB00344	DB00734	1	0
DB00454	DB00734	1	0
DB00688	DB00734	1	0
DB00758	DB00734	1	0
DB00783	DB00734	1	0
DB01076	DB00734	1	0
DB01190	DB00734	1	0
DB06228	DB00734	1	0
DB13944	DB00734	1	0
DB13952	DB00734	1	0
DB13953	DB00734	1	0
DB13954	DB00734	1	0
DB13955	DB00734	1	0
DB13956	DB00734	1	0
DB14540	DB00734	1	0
DB14542	DB00734	1	0
DB08816	DB00734	1	0
DB00877	DB00734	1	0
DB00396	DB00734	1	0
DB01611	DB00734	1	0
DB11994	DB00734	1	0
DB01096	DB00734	1	0
DB01093	DB00734	1	0
DB00281	DB00734	1	0
DB01110	DB00734	1	0
DB00022	DB00734	1	0
DB00338	DB00734	1	0
DB06155	DB00734	1	0
DB09061	DB00734	1	0
DB00641	DB00734	1	0
DB01098	DB00734	1	0
DB14541	DB00734	1	0
DB09068	DB00734	1	0
DB01161	DB00734	1	0
DB00961	DB00734	1	0
DB00231	DB00734	1	0
DB00234	DB00734	1	0
DB00805	DB00734	1	0
DB00933	DB00734	1	0
DB00996	DB00734	1	0
DB01171	DB00734	1	0
DB01595	DB00734	1	0
DB01618	DB00734	1	0
DB06016	DB00734	1	0
DB06148	DB00734	1	0
DB12161	DB00734	1	0
DB14539	DB00734	1	0
DB00107	DB00734	1	0
DB06719	DB00734	1	0
DB00674	DB00734	1	0
DB00196	DB00734	1	0
DB00390	DB00734	1	0
DB11853	DB00734	1	0
DB00289	DB00734	1	0
DB00845	DB00734	1	0
DB05667	DB00734	1	0
DB11837	DB00734	1	0
DB01095	DB00734	1	0
DB06789	DB00734	1	0
DB06155	DB00747	1	0
DB09061	DB00747	1	0
DB00261	DB00747	1	0
DB00814	DB00752	1	0
DB01016	DB00752	1	0
DB01050	DB00752	1	0
DB01067	DB00752	1	0
DB01098	DB00752	1	0
DB01120	DB00752	1	0
DB01124	DB00752	1	0
DB01251	DB00752	1	0
DB01357	DB00752	1	0
DB08860	DB00752	1	0
DB13944	DB00752	1	0
DB06237	DB00752	1	0
DB01097	DB00752	1	0
DB04574	DB00752	1	0
DB13952	DB00752	1	0
DB13953	DB00752	1	0
DB13954	DB00752	1	0
DB13955	DB00752	1	0
DB13956	DB00752	1	0
DB00266	DB00752	1	0
DB00946	DB00752	1	0
DB12147	DB00752	1	0
DB12371	DB00752	1	0
DB06155	DB00752	1	0
DB00704	DB00752	1	0
DB06480	DB00752	1	0
DB00181	DB00752	1	0
DB00215	DB00752	1	0
DB00839	DB00752	1	0
DB00672	DB00752	1	0
DB00640	DB00747	1	0
DB00412	DB00752	1	0
DB00231	DB00752	1	0
DB00234	DB00752	1	0
DB00996	DB00752	1	0
DB01595	DB00752	1	0
DB01618	DB00752	1	0
DB06288	DB00752	1	0
DB12161	DB00752	1	0
DB00758	DB00752	1	0
DB00806	DB00752	1	0
DB00945	DB00752	1	0
DB06081	DB00752	1	0
DB09030	DB00752	1	0
DB08816	DB00752	1	0
DB00261	DB00752	1	0
DB00498	DB00752	1	0
DB06228	DB00752	1	0
DB00213	DB00752	1	0
DB00338	DB00752	1	0
DB00736	DB00752	1	0
DB05246	DB00752	1	0
DB05351	DB00752	1	0
DB06218	DB00752	1	0
DB06414	DB00752	1	0
DB00783	DB00752	1	0
DB00222	DB00752	1	0
DB00307	DB00752	1	0
DB00328	DB00752	1	0
DB00268	DB00752	1	0
DB11823	DB00752	1	0
DB00402	DB00752	1	0
DB01233	DB00752	1	0
DB00579	DB00754	1	0
DB00645	DB00754	1	0
DB00652	DB00754	1	0
DB00697	DB00754	1	0
DB00708	DB00754	1	0
DB00732	DB00754	1	0
DB00734	DB00754	1	0
DB00752	DB00754	1	0
DB00780	DB00754	1	0
DB00805	DB00754	1	0
DB00843	DB00754	1	0
DB00844	DB00754	1	0
DB00854	DB00754	1	0
DB00899	DB00754	1	0
DB00933	DB00754	1	0
DB00960	DB00754	1	0
DB00996	DB00754	1	0
DB01037	DB00754	1	0
DB01156	DB00754	1	0
DB01171	DB00754	1	0
DB01192	DB00754	1	0
DB01221	DB00754	1	0
DB01236	DB00754	1	0
DB01247	DB00754	1	0
DB01339	DB00754	1	0
DB01392	DB00754	1	0
DB01595	DB00754	1	0
DB00344	DB00754	1	0
DB00315	DB00754	1	0
DB00313	DB00754	1	0
DB06148	DB00754	1	0
DB01175	DB00752	1	0
DB11732	DB00752	1	0
DB01104	DB00752	1	0
DB00246	DB00752	1	0
DB14881	DB00752	1	0
DB16629	DB00752	1	0
DB00472	DB00752	1	0
DB00476	DB00752	1	0
DB00315	DB00752	1	0
DB15031	DB00752	1	0
DB14973	DB00752	1	0
DB04951	DB00752	1	0
DB00333	DB00754	1	0
DB00292	DB00754	1	0
DB00176	DB00754	1	0
DB00215	DB00754	1	0
DB00476	DB00754	1	0
DB00656	DB00754	1	0
DB00715	DB00754	1	0
DB01104	DB00754	1	0
DB01175	DB00754	1	0
DB00083	DB00754	1	0
DB00231	DB00754	1	0
DB00234	DB00754	1	0
DB00273	DB00754	1	0
DB00283	DB00754	1	0
DB00854	DB00752	1	0
DB00844	DB00752	1	0
DB00652	DB00752	1	0
DB01309	DB00752	1	0
DB00035	DB00752	1	0
DB00244	DB00752	1	0
DB00795	DB00752	1	0
DB01014	DB00752	1	0
DB01250	DB00752	1	0
DB06736	DB00752	1	0
DB06152	DB00752	1	0
DB00091	DB00752	1	0
DB13345	DB00752	1	0
DB08895	DB00752	1	0
DB00227	DB00752	1	0
DB00289	DB00752	1	0
DB01156	DB00752	1	0
DB00490	DB00752	1	0
DB14507	DB00752	1	0
DB00333	DB00752	1	0
DB01192	DB00752	1	0
DB06204	DB00752	1	0
DB00193	DB00752	1	0
DB01076	DB00752	1	0
DB00454	DB00752	1	0
DB06077	DB00752	1	0
DB00030	DB00752	1	0
DB00046	DB00752	1	0
DB00047	DB00752	1	0
DB00071	DB00752	1	0
DB01306	DB00752	1	0
DB15031	DB00747	1	0
DB05667	DB00747	1	0
DB11672	DB00747	1	0
DB00246	DB00747	1	0
DB01001	DB00747	1	0
DB01102	DB00747	1	0
DB01255	DB00747	1	0
DB06152	DB00747	1	0
DB00289	DB00747	1	0
DB13074	DB00747	1	0
DB11823	DB00747	1	0
DB00402	DB00747	1	0
DB00843	DB00747	1	0
DB01233	DB00747	1	0
DB11732	DB00747	1	0
DB00193	DB00747	1	0
DB14881	DB00747	1	0
DB06448	DB00747	1	0
DB00091	DB00747	1	0
DB00196	DB00747	1	0
DB00199	DB00747	1	0
DB00227	DB00747	1	0
DB00343	DB00747	1	0
DB01087	DB00747	1	0
DB01110	DB00747	1	0
DB08882	DB00747	1	0
DB00696	DB00747	1	0
DB01406	DB00747	1	0
DB01183	DB00747	1	0
DB01232	DB00747	1	0
DB01307	DB00752	1	0
DB09564	DB00752	1	0
DB00899	DB00752	1	0
DB00264	DB00752	1	0
DB00273	DB00752	1	0
DB00292	DB00752	1	0
DB00579	DB00752	1	0
DB00645	DB00752	1	0
DB00732	DB00752	1	0
DB00754	DB00752	1	0
DB01221	DB00752	1	0
DB01339	DB00752	1	0
DB09119	DB00752	1	0
DB11859	DB00752	1	0
DB00593	DB00752	1	0
DB08815	DB00752	1	0
DB01161	DB00752	1	0
DB00961	DB00752	1	0
DB06594	DB00752	1	0
DB06016	DB00752	1	0
DB09068	DB00752	1	0
DB09061	DB00752	1	0
DB00696	DB00752	1	0
DB01236	DB00752	1	0
DB05676	DB00752	1	0
DB00313	DB00752	1	0
DB01001	DB00752	1	0
DB01102	DB00752	1	0
DB00780	DB00752	1	0
DB01247	DB00752	1	0
DB00708	DB00752	1	0
DB00083	DB00752	1	0
DB01611	DB00752	1	0
DB00396	DB00752	1	0
DB00934	DB00752	1	0
DB00335	DB00752	1	0
DB00343	DB00752	1	0
DB00960	DB00752	1	0
DB04861	DB00752	1	0
DB00297	DB00752	1	0
DB00706	DB00752	1	0
DB01069	DB00752	1	0
DB00281	DB00752	1	0
DB06292	DB00752	1	0
DB00334	DB00752	1	0
DB00805	DB00752	1	0
DB00933	DB00752	1	0
DB01037	DB00752	1	0
DB06203	DB00752	1	0
DB01171	DB00752	1	0
DB01224	DB00752	1	0
DB06148	DB00752	1	0
DB00482	DB00752	1	0
DB00731	DB00752	1	0
DB00843	DB00752	1	0
DB01095	DB00752	1	0
DB00243	DB00752	1	0
DB00489	DB00752	1	0
DB00641	DB00752	1	0
DB00674	DB00752	1	0
DB00699	DB00752	1	0
DB01095	DB00783	1	0
DB01132	DB00783	1	0
DB00758	DB00783	1	0
DB01236	DB00796	1	0
DB05271	DB00796	1	0
DB00458	DB00796	1	0
DB00091	DB00796	1	0
DB00244	DB00796	1	0
DB00328	DB00796	1	0
DB00482	DB00796	1	0
DB00795	DB00796	1	0
DB00814	DB00796	1	0
DB00945	DB00796	1	0
DB01014	DB00796	1	0
DB01050	DB00796	1	0
DB01250	DB00796	1	0
DB06736	DB00796	1	0
DB00268	DB00796	1	0
DB00297	DB00796	1	0
DB00697	DB00796	1	0
DB00706	DB00796	1	0
DB04899	DB00796	1	0
DB09038	DB00796	1	0
DB09292	DB00796	1	0
DB15456	DB00796	1	0
DB00176	DB00796	1	0
DB00472	DB00796	1	0
DB00486	DB00796	1	0
DB00834	DB00796	1	0
DB00908	DB00796	1	0
DB00313	DB00796	1	0
DB01242	DB00796	1	0
DB00899	DB00796	1	0
DB00645	DB00795	1	0
DB00708	DB00796	1	0
DB09026	DB00796	1	0
DB08907	DB00796	1	0
DB01395	DB00796	1	0
DB00035	DB00796	1	0
DB00289	DB00796	1	0
DB00292	DB00796	1	0
DB00315	DB00796	1	0
DB00344	DB00796	1	0
DB00370	DB00796	1	0
DB00450	DB00796	1	0
DB00490	DB00796	1	0
DB00540	DB00796	1	0
DB00543	DB00796	1	0
DB00656	DB00796	1	0
DB00696	DB00796	1	0
DB00699	DB00796	1	0
DB00777	DB00796	1	0
DB01001	DB00796	1	0
DB01102	DB00796	1	0
DB01151	DB00796	1	0
DB01255	DB00796	1	0
DB01392	DB00796	1	0
DB06016	DB00796	1	0
DB06148	DB00796	1	0
DB06153	DB00796	1	0
DB08815	DB00796	1	0
DB13345	DB00796	1	0
DB00196	DB00796	1	0
DB01110	DB00796	1	0
DB00227	DB00796	1	0
DB00338	DB00796	1	0
DB06152	DB00796	1	0
DB00390	DB00796	1	0
DB00177	DB00796	1	0
DB00178	DB00796	1	0
DB00275	DB00796	1	0
DB00492	DB00796	1	0
DB00519	DB00796	1	0
DB00678	DB00796	1	0
DB00790	DB00796	1	0
DB00876	DB00796	1	0
DB00966	DB00796	1	0
DB01029	DB00796	1	0
DB08822	DB00796	1	0
DB01197	DB00796	1	0
DB00421	DB00796	1	0
DB00946	DB00796	1	0
DB00715	DB00796	1	0
DB00758	DB00796	1	0
DB01016	DB00796	1	0
DB01039	DB00796	1	0
DB01069	DB00796	1	0
DB01097	DB00796	1	0
DB01104	DB00796	1	0
DB04574	DB00796	1	0
DB06413	DB00796	1	0
DB06414	DB00796	1	0
DB06594	DB00796	1	0
DB05246	DB00796	1	0
DB00593	DB00796	1	0
DB00555	DB00796	1	0
DB01261	DB00796	1	0
DB00343	DB00796	1	0
DB00402	DB00796	1	0
DB00412	DB00796	1	0
DB00641	DB00796	1	0
DB00688	DB00796	1	0
DB00783	DB00796	1	0
DB00912	DB00796	1	0
DB01037	DB00796	1	0
DB01076	DB00796	1	0
DB01095	DB00796	1	0
DB01124	DB00796	1	0
DB01221	DB00796	1	0
DB01357	DB00796	1	0
DB00489	DB00796	1	0
DB08860	DB00796	1	0
DB09068	DB00796	1	0
DB13944	DB00796	1	0
DB13952	DB00796	1	0
DB13953	DB00796	1	0
DB13954	DB00796	1	0
DB13955	DB00796	1	0
DB13956	DB00796	1	0
DB01217	DB00796	1	0
DB00321	DB00796	1	0
DB01611	DB00796	1	0
DB16165	DB00796	1	0
DB00476	DB00796	1	0
DB01161	DB00795	1	0
DB14541	DB00795	1	0
DB16703	DB00795	1	0
DB01050	DB00795	1	0
DB00199	DB00795	1	0
DB00227	DB00795	1	0
DB00641	DB00795	1	0
DB01076	DB00795	1	0
DB01095	DB00795	1	0
DB00007	DB00795	1	0
DB00014	DB00795	1	0
DB00017	DB00795	1	0
DB00193	DB00795	1	0
DB00196	DB00795	1	0
DB00230	DB00795	1	0
DB00231	DB00795	1	0
DB00243	DB00795	1	0
DB00273	DB00795	1	0
DB00289	DB00795	1	0
DB00292	DB00795	1	0
DB00294	DB00795	1	0
DB00303	DB00795	1	0
DB00333	DB00795	1	0
DB00402	DB00795	1	0
DB00490	DB00795	1	0
DB00706	DB00795	1	0
DB00733	DB00795	1	0
DB00780	DB00795	1	0
DB00828	DB00795	1	0
DB00911	DB00795	1	0
DB00482	DB00795	1	0
DB06237	DB00795	1	0
DB14845	DB00795	1	0
DB14649	DB00795	1	0
DB14540	DB00795	1	0
DB00593	DB00795	1	0
DB05246	DB00795	1	0
DB06152	DB00795	1	0
DB16165	DB00795	1	0
DB00350	DB00795	1	0
DB09236	DB00795	1	0
DB00175	DB00795	1	0
DB00213	DB00795	1	0
DB00338	DB00795	1	0
DB00396	DB00795	1	0
DB00783	DB00795	1	0
DB00481	DB00795	1	0
DB01098	DB00795	1	0
DB08860	DB00795	1	0
DB13944	DB00795	1	0
DB01232	DB00795	1	0
DB09061	DB00795	1	0
DB13952	DB00795	1	0
DB13953	DB00795	1	0
DB13954	DB00795	1	0
DB13955	DB00795	1	0
DB13956	DB00795	1	0
DB00437	DB00795	1	0
DB00843	DB00795	1	0
DB00201	DB00795	1	0
DB00845	DB00795	1	0
DB00934	DB00795	1	0
DB00995	DB00795	1	0
DB01001	DB00795	1	0
DB01039	DB00795	1	0
DB01087	DB00795	1	0
DB00961	DB00795	1	0
DB01233	DB00795	1	0
DB00297	DB00795	1	0
DB11936	DB00795	1	0
DB13074	DB00795	1	0
DB11823	DB00795	1	0
DB00181	DB00795	1	0
DB00390	DB00795	1	0
DB00758	DB00795	1	0
DB00806	DB00795	1	0
DB01236	DB00795	1	0
DB06081	DB00795	1	0
DB00261	DB00795	1	0
DB01104	DB00795	1	0
DB12612	DB00795	1	0
DB00344	DB00795	1	0
DB00540	DB00795	1	0
DB00543	DB00795	1	0
DB00726	DB00795	1	0
DB00321	DB00795	1	0
DB00458	DB00795	1	0
DB01142	DB00795	1	0
DB01151	DB00795	1	0
DB01242	DB00795	1	0
DB04854	DB00795	1	0
DB06650	DB00795	1	0
DB00281	DB00795	1	0
DB00908	DB00795	1	0
DB00454	DB00795	1	0
DB06710	DB00795	1	0
DB01043	DB00795	1	0
DB01046	DB00795	1	0
DB01069	DB00795	1	0
DB01093	DB00795	1	0
DB01156	DB00795	1	0
DB01183	DB00795	1	0
DB01221	DB00795	1	0
DB01224	DB00795	1	0
DB04574	DB00795	1	0
DB05018	DB00795	1	0
DB06154	DB00795	1	0
DB06480	DB00795	1	0
DB06824	DB00795	1	0
DB00555	DB00795	1	0
DB09068	DB00795	1	0
DB09241	DB00795	1	0
DB09292	DB00795	1	0
DB11135	DB00795	1	0
DB11136	DB00795	1	0
DB11577	DB00795	1	0
DB12161	DB00795	1	0
DB13873	DB00795	1	0
DB14527	DB00795	1	0
DB14528	DB00795	1	0
DB14529	DB00795	1	0
DB14530	DB00795	1	0
DB11994	DB00796	1	0
DB00396	DB00796	1	0
DB11753	DB00796	1	0
DB01095	DB00805	1	0
DB06155	DB00805	1	0
DB00704	DB00805	1	0
DB00181	DB00805	1	0
DB00215	DB00805	1	0
DB11823	DB00805	1	0
DB00402	DB00805	1	0
DB01233	DB00805	1	0
DB01175	DB00805	1	0
DB11732	DB00805	1	0
DB01104	DB00805	1	0
DB01069	DB00805	1	0
DB00933	DB00805	1	0
DB00246	DB00805	1	0
DB14881	DB00805	1	0
DB16629	DB00805	1	0
DB00472	DB00805	1	0
DB00476	DB00805	1	0
DB00315	DB00805	1	0
DB11672	DB00805	1	0
DB14649	DB00805	1	0
DB15031	DB00805	1	0
DB04951	DB00805	1	0
DB05990	DB00806	1	0
DB08834	DB00806	1	0
DB01097	DB00806	1	0
DB00640	DB00806	1	0
DB00176	DB00806	1	0
DB00489	DB00805	1	0
DB00699	DB00805	1	0
DB08995	DB00796	1	0
DB00674	DB00805	1	0
DB08815	DB00805	1	0
DB12161	DB00805	1	0
DB00261	DB00805	1	0
DB00758	DB00805	1	0
DB00806	DB00805	1	0
DB00945	DB00805	1	0
DB06081	DB00805	1	0
DB09030	DB00805	1	0
DB08816	DB00805	1	0
DB00266	DB00805	1	0
DB00498	DB00805	1	0
DB00946	DB00805	1	0
DB06228	DB00805	1	0
DB00281	DB00805	1	0
DB00834	DB00805	1	0
DB01110	DB00805	1	0
DB01611	DB00805	1	0
DB11994	DB00805	1	0
DB01093	DB00805	1	0
DB01096	DB00805	1	0
DB00022	DB00805	1	0
DB00227	DB00805	1	0
DB00338	DB00805	1	0
DB01232	DB00805	1	0
DB11837	DB00805	1	0
DB00396	DB00805	1	0
DB00641	DB00805	1	0
DB14507	DB00806	1	0
DB01255	DB00806	1	0
DB06152	DB00806	1	0
DB00489	DB00806	1	0
DB00181	DB00806	1	0
DB00193	DB00806	1	0
DB00196	DB00806	1	0
DB00213	DB00806	1	0
DB00243	DB00806	1	0
DB00289	DB00806	1	0
DB00292	DB00806	1	0
DB00294	DB00806	1	0
DB00303	DB00806	1	0
DB00331	DB00806	1	0
DB00333	DB00806	1	0
DB00402	DB00806	1	0
DB00480	DB00806	1	0
DB00490	DB00806	1	0
DB00591	DB00806	1	0
DB00672	DB00806	1	0
DB00688	DB00806	1	0
DB00731	DB00806	1	0
DB00733	DB00806	1	0
DB00828	DB00806	1	0
DB00839	DB00806	1	0
DB00853	DB00806	1	0
DB00911	DB00806	1	0
DB00961	DB00806	1	0
DB00995	DB00806	1	0
DB01001	DB00806	1	0
DB01039	DB00806	1	0
DB00035	DB00806	1	0
DB00017	DB00806	1	0
DB00014	DB00806	1	0
DB00307	DB00806	1	0
DB00008	DB00806	1	0
DB09122	DB00806	1	0
DB00231	DB00806	1	0
DB01595	DB00806	1	0
DB00281	DB00806	1	0
DB00458	DB00806	1	0
DB11837	DB00806	1	0
DB00199	DB00806	1	0
DB00877	DB00806	1	0
DB01190	DB00806	1	0
DB00073	DB00806	1	0
DB00305	DB00806	1	0
DB00694	DB00806	1	0
DB00007	DB00806	1	0
DB00859	DB00806	1	0
DB08895	DB00806	1	0
DB09073	DB00806	1	0
DB00428	DB00806	1	0
DB00215	DB00806	1	0
DB00472	DB00806	1	0
DB00476	DB00806	1	0
DB00715	DB00806	1	0
DB04896	DB00806	1	0
DB00091	DB00806	1	0
DB00267	DB00806	1	0
DB01329	DB00806	1	0
DB06288	DB00805	1	0
DB01618	DB00805	1	0
DB01595	DB00805	1	0
DB00047	DB00805	1	0
DB04951	DB00796	1	0
DB00035	DB00805	1	0
DB00244	DB00805	1	0
DB00328	DB00805	1	0
DB00795	DB00805	1	0
DB00814	DB00805	1	0
DB01014	DB00805	1	0
DB01050	DB00805	1	0
DB01250	DB00805	1	0
DB06152	DB00805	1	0
DB06736	DB00805	1	0
DB12371	DB00805	1	0
DB13345	DB00805	1	0
DB00289	DB00805	1	0
DB01156	DB00805	1	0
DB00490	DB00805	1	0
DB14507	DB00805	1	0
DB00934	DB00805	1	0
DB06148	DB00805	1	0
DB00333	DB00805	1	0
DB01192	DB00805	1	0
DB06204	DB00805	1	0
DB00193	DB00805	1	0
DB00454	DB00805	1	0
DB01236	DB00805	1	0
DB01085	DB00805	1	0
DB00030	DB00805	1	0
DB14973	DB00796	1	0
DB12597	DB00796	1	0
DB06207	DB00796	1	0
DB09061	DB00796	1	0
DB00334	DB00796	1	0
DB08816	DB00796	1	0
DB00222	DB00796	1	0
DB00307	DB00796	1	0
DB00672	DB00796	1	0
DB00731	DB00796	1	0
DB00839	DB00796	1	0
DB01067	DB00796	1	0
DB01098	DB00796	1	0
DB01120	DB00796	1	0
DB01251	DB00796	1	0
DB06218	DB00796	1	0
DB11823	DB00796	1	0
DB16629	DB00796	1	0
DB01156	DB00796	1	0
DB00843	DB00796	1	0
DB01142	DB00796	1	0
DB06292	DB00796	1	0
DB06448	DB00796	1	0
DB00333	DB00796	1	0
DB00266	DB00796	1	0
DB00726	DB00796	1	0
DB12147	DB00796	1	0
DB12371	DB00796	1	0
DB00181	DB00796	1	0
DB12612	DB00796	1	0
DB00046	DB00805	1	0
DB00071	DB00805	1	0
DB00996	DB00805	1	0
DB01306	DB00805	1	0
DB09068	DB00805	1	0
DB09061	DB00805	1	0
DB00443	DB00805	1	0
DB00591	DB00805	1	0
DB00620	DB00805	1	0
DB00959	DB00805	1	0
DB01285	DB00805	1	0
DB11921	DB00805	1	0
DB14539	DB00805	1	0
DB14541	DB00805	1	0
DB14669	DB00805	1	0
DB14540	DB00805	1	0
DB01001	DB00805	1	0
DB01102	DB00805	1	0
DB00780	DB00805	1	0
DB01037	DB00805	1	0
DB01171	DB00805	1	0
DB01247	DB00805	1	0
DB00708	DB00805	1	0
DB00899	DB00805	1	0
DB00652	DB00805	1	0
DB00844	DB00805	1	0
DB00854	DB00805	1	0
DB00231	DB00805	1	0
DB00234	DB00805	1	0
DB00313	DB00805	1	0
DB00734	DB00805	1	0
DB06016	DB00805	1	0
DB00696	DB00805	1	0
DB00961	DB00805	1	0
DB00273	DB00805	1	0
DB01307	DB00805	1	0
DB01309	DB00805	1	0
DB09564	DB00805	1	0
DB00264	DB00805	1	0
DB00752	DB00805	1	0
DB00091	DB00805	1	0
DB00482	DB00805	1	0
DB01087	DB00805	1	0
DB00908	DB00805	1	0
DB00732	DB00805	1	0
DB01339	DB00805	1	0
DB00083	DB00805	1	0
DB00292	DB00805	1	0
DB11859	DB00805	1	0
DB00579	DB00805	1	0
DB00593	DB00805	1	0
DB00645	DB00805	1	0
DB00754	DB00805	1	0
DB00843	DB00805	1	0
DB01221	DB00805	1	0
DB01392	DB00805	1	0
DB05246	DB00805	1	0
DB06077	DB00805	1	0
DB06218	DB00805	1	0
DB06594	DB00805	1	0
DB09119	DB00805	1	0
DB14669	DB00795	1	0
DB14539	DB00795	1	0
DB00796	DB00783	1	0
DB00946	DB00783	1	0
DB06228	DB00783	1	0
DB08816	DB00783	1	0
DB00091	DB00783	1	0
DB00246	DB00783	1	0
DB04896	DB00783	1	0
DB01232	DB00783	1	0
DB01183	DB00783	1	0
DB06448	DB00783	1	0
DB01406	DB00783	1	0
DB00696	DB00783	1	0
DB00176	DB00783	1	0
DB15463	DB00783	1	0
DB11672	DB00783	1	0
DB12597	DB00783	1	0
DB14973	DB00783	1	0
DB05467	DB00783	1	0
DB00030	DB00783	1	0
DB00046	DB00783	1	0
DB00047	DB00783	1	0
DB00284	DB00783	1	0
DB00491	DB00783	1	0
DB01278	DB00783	1	0
DB01306	DB00783	1	0
DB01307	DB00783	1	0
DB01309	DB00783	1	0
DB01382	DB00783	1	0
DB04876	DB00783	1	0
DB00266	DB00783	1	0
DB09030	DB00783	1	0
DB04951	DB00783	1	0
DB00498	DB00783	1	0
DB00177	DB00783	1	0
DB00227	DB00783	1	0
DB00641	DB00783	1	0
DB00715	DB00783	1	0
DB01039	DB00783	1	0
DB01069	DB00783	1	0
DB01104	DB00783	1	0
DB08995	DB00783	1	0
DB00476	DB00783	1	0
DB00726	DB00783	1	0
DB12147	DB00783	1	0
DB12371	DB00783	1	0
DB00268	DB00783	1	0
DB00451	DB00783	1	0
DB06413	DB00783	1	0
DB00222	DB00783	1	0
DB00672	DB00783	1	0
DB00839	DB00783	1	0
DB01067	DB00783	1	0
DB01120	DB00783	1	0
DB01124	DB00783	1	0
DB01251	DB00783	1	0
DB01016	DB00783	1	0
DB00620	DB00783	1	0
DB01217	DB00783	1	0
DB01098	DB00783	1	0
DB12612	DB00783	1	0
DB06655	DB00783	1	0
DB09038	DB00783	1	0
DB09043	DB00783	1	0
DB09564	DB00783	1	0
DB00777	DB00790	1	0
DB01142	DB00790	1	0
DB01151	DB00790	1	0
DB06153	DB00790	1	0
DB09026	DB00790	1	0
DB00437	DB00790	1	0
DB11827	DB00790	1	0
DB08907	DB00790	1	0
DB06292	DB00790	1	0
DB09038	DB00790	1	0
DB00877	DB00790	1	0
DB00697	DB00790	1	0
DB09292	DB00790	1	0
DB00244	DB00790	1	0
DB00328	DB00790	1	0
DB00482	DB00790	1	0
DB00795	DB00790	1	0
DB01014	DB00790	1	0
DB01050	DB00790	1	0
DB01250	DB00790	1	0
DB06736	DB00790	1	0
DB00310	DB00790	1	0
DB00268	DB00790	1	0
DB00297	DB00790	1	0
DB00486	DB00790	1	0
DB04899	DB00790	1	0
DB00334	DB00790	1	0
DB00543	DB00790	1	0
DB00540	DB00790	1	0
DB00458	DB00790	1	0
DB01102	DB00790	1	0
DB12713	DB00783	1	0
DB13928	DB00783	1	0
DB15171	DB00783	1	0
DB00476	DB00790	1	0
DB00315	DB00790	1	0
DB00344	DB00790	1	0
DB00370	DB00790	1	0
DB00450	DB00790	1	0
DB00656	DB00790	1	0
DB00696	DB00790	1	0
DB00699	DB00790	1	0
DB00726	DB00790	1	0
DB01255	DB00790	1	0
DB00321	DB00790	1	0
DB01392	DB00790	1	0
DB06016	DB00790	1	0
DB06148	DB00790	1	0
DB08815	DB00790	1	0
DB09061	DB00790	1	0
DB12371	DB00790	1	0
DB13345	DB00790	1	0
DB00708	DB00790	1	0
DB00899	DB00790	1	0
DB01236	DB00790	1	0
DB05271	DB00790	1	0
DB01242	DB00790	1	0
DB00261	DB00783	1	0
DB01142	DB00783	1	0
DB11921	DB00795	1	0
DB00706	DB00783	1	0
DB00790	DB00783	1	0
DB00828	DB00783	1	0
DB00911	DB00783	1	0
DB00960	DB00783	1	0
DB00961	DB00783	1	0
DB00995	DB00783	1	0
DB01001	DB00783	1	0
DB01046	DB00783	1	0
DB01156	DB00783	1	0
DB05018	DB00783	1	0
DB06154	DB00783	1	0
DB06824	DB00783	1	0
DB09292	DB00783	1	0
DB11090	DB00783	1	0
DB11135	DB00783	1	0
DB11136	DB00783	1	0
DB11577	DB00783	1	0
DB12161	DB00783	1	0
DB13873	DB00783	1	0
DB14527	DB00783	1	0
DB14528	DB00783	1	0
DB14529	DB00783	1	0
DB14530	DB00783	1	0
DB00853	DB00783	1	0
DB00731	DB00783	1	0
DB06335	DB00783	1	0
DB00490	DB00783	1	0
DB00733	DB00783	1	0
DB00612	DB00783	1	0
DB00334	DB00783	1	0
DB00492	DB00783	1	0
DB00175	DB00783	1	0
DB00482	DB00783	1	0
DB00795	DB00783	1	0
DB08860	DB00783	1	0
DB00437	DB00783	1	0
DB00694	DB00783	1	0
DB00843	DB00783	1	0
DB09073	DB00783	1	0
DB13944	DB00783	1	0
DB13946	DB00783	1	0
DB08882	DB00783	1	0
DB00331	DB00783	1	0
DB00859	DB00783	1	0
DB00244	DB00783	1	0
DB00267	DB00783	1	0
DB01014	DB00783	1	0
DB01250	DB00783	1	0
DB14507	DB00783	1	0
DB00007	DB00783	1	0
DB00014	DB00783	1	0
DB00017	DB00783	1	0
DB00035	DB00783	1	0
DB00181	DB00783	1	0
DB00231	DB00783	1	0
DB00289	DB00783	1	0
DB00292	DB00783	1	0
DB00303	DB00783	1	0
DB01224	DB00783	1	0
DB00193	DB00783	1	0
DB00243	DB00783	1	0
DB00264	DB00783	1	0
DB09068	DB00783	1	0
DB01357	DB00783	1	0
DB00402	DB00783	1	0
DB00912	DB00783	1	0
DB01076	DB00783	1	0
DB00321	DB00783	1	0
DB01261	DB00783	1	0
DB01611	DB00783	1	0
DB01221	DB00783	1	0
DB00412	DB00783	1	0
DB00343	DB00783	1	0
DB00877	DB00783	1	0
DB00908	DB00783	1	0
DB00071	DB00783	1	0
DB01087	DB00783	1	0
DB04574	DB00783	1	0
DB00008	DB00783	1	0
DB05990	DB00783	1	0
DB11994	DB00783	1	0
DB06292	DB00783	1	0
DB00806	DB00783	1	0
DB01233	DB00783	1	0
DB01056	DB00783	1	0
DB00370	DB00783	1	0
DB00934	DB00783	1	0
DB06148	DB00783	1	0
DB06594	DB00783	1	0
DB00333	DB00783	1	0
DB04861	DB00783	1	0
DB01175	DB00783	1	0
DB05667	DB00783	1	0
DB00294	DB00783	1	0
DB06203	DB00783	1	0
DB09265	DB00783	1	0
DB01151	DB00783	1	0
DB00454	DB00783	1	0
DB00780	DB00783	1	0
DB00390	DB00783	1	0
DB08907	DB00783	1	0
DB11827	DB00783	1	0
DB00199	DB00783	1	0
DB09241	DB00783	1	0
DB00845	DB00783	1	0
DB06789	DB00783	1	0
DB00752	DB00783	1	0
DB00656	DB00783	1	0
DB00734	DB00783	1	0
DB01190	DB00783	1	0
DB14542	DB00783	1	0
DB00481	DB00783	1	0
DB01393	DB00783	1	0
DB00678	DB00783	1	0
DB05351	DB00783	1	0
DB00215	DB00783	1	0
DB01093	DB00783	1	0
DB01171	DB00783	1	0
DB00966	DB00783	1	0
DB00489	DB00790	1	0
DB15456	DB00790	1	0
DB00421	DB00790	1	0
DB00381	DB00795	1	0
DB00315	DB00795	1	0
DB00370	DB00795	1	0
DB00450	DB00795	1	0
DB00696	DB00795	1	0
DB00699	DB00795	1	0
DB00708	DB00795	1	0
DB00734	DB00795	1	0
DB00752	DB00795	1	0
DB00777	DB00795	1	0
DB00805	DB00795	1	0
DB00899	DB00795	1	0
DB01037	DB00795	1	0
DB01102	DB00795	1	0
DB01171	DB00795	1	0
DB01247	DB00795	1	0
DB01255	DB00795	1	0
DB01392	DB00795	1	0
DB05271	DB00795	1	0
DB06016	DB00795	1	0
DB06148	DB00795	1	0
DB06153	DB00795	1	0
DB08815	DB00795	1	0
DB13345	DB00795	1	0
DB16629	DB00795	1	0
DB09026	DB00795	1	0
DB00035	DB00795	1	0
DB01395	DB00795	1	0
DB00246	DB00795	1	0
DB11256	DB00795	1	0
DB11090	DB00790	1	0
DB15091	DB00795	1	0
DB00480	DB00795	1	0
DB00550	DB00795	1	0
DB00688	DB00795	1	0
DB00694	DB00795	1	0
DB00853	DB00795	1	0
DB00859	DB00795	1	0
DB00877	DB00795	1	0
DB01281	DB00795	1	0
DB01611	DB00795	1	0
DB04951	DB00795	1	0
DB05259	DB00795	1	0
DB05676	DB00795	1	0
DB06273	DB00795	1	0
DB06372	DB00795	1	0
DB08879	DB00795	1	0
DB08895	DB00795	1	0
DB09029	DB00795	1	0
DB09036	DB00795	1	0
DB09073	DB00795	1	0
DB09122	DB00795	1	0
DB11569	DB00795	1	0
DB11580	DB00795	1	0
DB11817	DB00795	1	0
DB11834	DB00795	1	0
DB11988	DB00795	1	0
DB12371	DB00795	1	0
DB14762	DB00795	1	0
DB14507	DB00795	1	0
DB01097	DB00795	1	0
DB00266	DB00795	1	0
DB00498	DB00795	1	0
DB00656	DB00795	1	0
DB01175	DB00795	1	0
DB00476	DB00795	1	0
DB04896	DB00795	1	0
DB00176	DB00795	1	0
DB00715	DB00795	1	0
DB00030	DB00795	1	0
DB00046	DB00795	1	0
DB00047	DB00795	1	0
DB00071	DB00795	1	0
DB01306	DB00795	1	0
DB01307	DB00795	1	0
DB01309	DB00795	1	0
DB09564	DB00795	1	0
DB00244	DB00795	1	0
DB00328	DB00795	1	0
DB00945	DB00795	1	0
DB01014	DB00795	1	0
DB01250	DB00795	1	0
DB00814	DB00795	1	0
DB06736	DB00795	1	0
DB00343	DB00795	1	0
DB00443	DB00795	1	0
DB00591	DB00795	1	0
DB00620	DB00795	1	0
DB00959	DB00795	1	0
DB01285	DB00795	1	0
DB00472	DB00795	1	0
DB00215	DB00795	1	0
DB01329	DB00795	1	0
DB00178	DB00795	1	0
DB00946	DB00795	1	0
DB06228	DB00795	1	0
DB08816	DB00795	1	0
DB09030	DB00795	1	0
DB00177	DB00795	1	0
DB00275	DB00795	1	0
DB00678	DB00795	1	0
DB00796	DB00795	1	0
DB00876	DB00795	1	0
DB00966	DB00795	1	0
DB01029	DB00795	1	0
DB08822	DB00795	1	0
DB00492	DB00795	1	0
DB00267	DB00795	1	0
DB00519	DB00795	1	0
DB00790	DB00795	1	0
DB01197	DB00795	1	0
DB00264	DB00795	1	0
DB00335	DB00795	1	0
DB00489	DB00795	1	0
DB00612	DB00795	1	0
DB00960	DB00795	1	0
DB04861	DB00795	1	0
DB00310	DB00795	1	0
DB00808	DB00795	1	0
DB00421	DB00795	1	0
DB00428	DB00795	1	0
DB00307	DB00795	1	0
DB00305	DB00795	1	0
DB05018	DB00790	1	0
DB00412	DB00790	1	0
DB00480	DB00790	1	0
DB00490	DB00790	1	0
DB00672	DB00790	1	0
DB00688	DB00790	1	0
DB00706	DB00790	1	0
DB00731	DB00790	1	0
DB00733	DB00790	1	0
DB00783	DB00790	1	0
DB00828	DB00790	1	0
DB00839	DB00790	1	0
DB00853	DB00790	1	0
DB00911	DB00790	1	0
DB00961	DB00790	1	0
DB00995	DB00790	1	0
DB01001	DB00790	1	0
DB01039	DB00790	1	0
DB01043	DB00790	1	0
DB01046	DB00790	1	0
DB01067	DB00790	1	0
DB01093	DB00790	1	0
DB01124	DB00790	1	0
DB01156	DB00790	1	0
DB01183	DB00790	1	0
DB01221	DB00790	1	0
DB01233	DB00790	1	0
DB04574	DB00790	1	0
DB00402	DB00790	1	0
DB00303	DB00790	1	0
DB00294	DB00790	1	0
DB08822	DB00790	1	0
DB00196	DB00790	1	0
DB00593	DB00790	1	0
DB05246	DB00790	1	0
DB06152	DB00790	1	0
DB00555	DB00790	1	0
DB00177	DB00790	1	0
DB00275	DB00790	1	0
DB00678	DB00790	1	0
DB00796	DB00790	1	0
DB00876	DB00790	1	0
DB00966	DB00790	1	0
DB01029	DB00790	1	0
DB00091	DB00790	1	0
DB00292	DB00790	1	0
DB00267	DB00790	1	0
DB01329	DB00790	1	0
DB00007	DB00790	1	0
DB00014	DB00790	1	0
DB00017	DB00790	1	0
DB00035	DB00790	1	0
DB00176	DB00790	1	0
DB00213	DB00790	1	0
DB00231	DB00790	1	0
DB00243	DB00790	1	0
DB00273	DB00790	1	0
DB00289	DB00790	1	0
DB04896	DB00790	1	0
DB05676	DB00790	1	0
DB00073	DB00795	1	0
DB06154	DB00790	1	0
DB00178	DB00790	1	0
DB00230	DB00790	1	0
DB00492	DB00790	1	0
DB00519	DB00790	1	0
DB01197	DB00790	1	0
DB01261	DB00790	1	0
DB04876	DB00790	1	0
DB06203	DB00790	1	0
DB06335	DB00790	1	0
DB08882	DB00790	1	0
DB00331	DB00790	1	0
DB00181	DB00790	1	0
DB00945	DB00790	1	0
DB00814	DB00790	1	0
DB16629	DB00790	1	0
DB06207	DB00790	1	0
DB00030	DB00790	1	0
DB00046	DB00790	1	0
DB00047	DB00790	1	0
DB00071	DB00790	1	0
DB01306	DB00790	1	0
DB01307	DB00790	1	0
DB01309	DB00790	1	0
DB09564	DB00790	1	0
DB00008	DB00795	1	0
DB00022	DB00795	1	0
DB00026	DB00795	1	0
DB00390	DB00790	1	0
DB00908	DB00790	1	0
DB01069	DB00790	1	0
DB13944	DB00790	1	0
DB06228	DB00790	1	0
DB06480	DB00790	1	0
DB06710	DB00790	1	0
DB06824	DB00790	1	0
DB09068	DB00790	1	0
DB09265	DB00790	1	0
DB11135	DB00790	1	0
DB11136	DB00790	1	0
DB11577	DB00790	1	0
DB11817	DB00790	1	0
DB12161	DB00790	1	0
DB13873	DB00790	1	0
DB13946	DB00790	1	0
DB00934	DB00790	1	0
DB13952	DB00790	1	0
DB13954	DB00790	1	0
DB13955	DB00790	1	0
DB13956	DB00790	1	0
DB14527	DB00790	1	0
DB14528	DB00790	1	0
DB14529	DB00790	1	0
DB14530	DB00790	1	0
DB00454	DB00790	1	0
DB00193	DB00790	1	0
DB00333	DB00790	1	0
DB00591	DB00790	1	0
DB00244	DB16703	1	0

### Sheet: Table S7 Protein-protein Edges
source_protein_name	target_protein_name	weight	positivity
CACNA1C	RYR2	2	0
RYR2	CACNA1C	2	0
SGCD	DMD	1.812	0
DMD	SGCD	1.812	0
DMD	LAMA2	1.807	0
LAMA2	DMD	1.807	0
CACNA1C	CACNA2D3	1.793	0
CACNA2D3	CACNA1C	1.793	0
NLGN1	NRXN1	1.755	1
NLGN1	NRXN3	1.755	1
NRXN1	NLGN1	1.755	1
NRXN3	NLGN1	1.755	1
DLGAP1	SHANK2	1.719	0
SHANK2	DLGAP1	1.719	0
NRXN1	NRXN3	1.709	0
NRXN3	NRXN1	1.709	0
GRM5	DLGAP1	1.707	0
DLGAP1	GRM5	1.707	0
SHANK2	GRM5	1.698	0
GRM5	SHANK2	1.698	0
PSEN1	APH1B	1.633	0
APH1B	PSEN1	1.633	0
PSEN2	APH1B	1.633	0
APH1B	PSEN2	1.633	0
PSEN1	PSEN2	1.632	0
PSEN2	PSEN1	1.632	0
ROBO2	SLIT3	1.582	1
SLIT3	ROBO1	1.582	1
SLIT3	ROBO2	1.582	1
ROBO1	SLIT3	1.582	1
ROBO1	ROBO2	1.55	0
ROBO2	ROBO1	1.55	0
EPHA1	EPHB1	1.53	0
EPHB1	EPHA1	1.53	0
EPHA6	EPHA1	1.529	0
EPHA1	EPHA6	1.529	0
EPHA6	EPHB1	1.528	0
EPHB1	EPHA6	1.528	0
PTPRD	IL1RAPL1	1.512	0
IL1RAPL1	PTPRD	1.512	0
NRXN1	SHANK2	1.504	0
SHANK2	NRXN1	1.504	0
NLGN1	SHANK2	1.5	0
NRXN3	SHANK2	1.5	0
SHANK2	NRXN3	1.5	0
SHANK2	NLGN1	1.5	0
CTNNA3	CTNNA2	1.497	0
CTNNA2	CTNNA3	1.497	0
NRXN1	GRM5	1.496	0
GRM5	NRXN1	1.496	0
NRXN1	DLGAP1	1.491	0
DLGAP1	NRXN1	1.491	0
NLGN1	DLGAP1	1.49	0
DLGAP1	NLGN1	1.49	0
GRM5	NLGN1	1.489	0
NLGN1	GRM5	1.489	0
LRRTM4	NRXN3	1.488	0
NRXN3	LRRTM4	1.488	0
GRM5	NRXN3	1.488	0
NRXN3	GRM5	1.488	0
NRXN1	LRRTM4	1.487	0
LRRTM4	NRXN1	1.487	0
NRXN3	DLGAP1	1.484	0
DLGAP1	NRXN3	1.484	0
CDH18	CDH12	1.483	0
CDH12	CDH18	1.483	0
OPCML	NTM	1.474	0
NTM	OPCML	1.474	0
CDH18	CDH13	1.47	0
CDH13	CDH12	1.47	0
CDH12	CDH13	1.47	0
CDH13	CDH18	1.47	0
IL1RAPL2	PTPRD	1.467	0
PTPRD	IL1RAPL2	1.467	0
NEGR1	NTM	1.455	0
NTM	NEGR1	1.455	0
LSAMP	NEGR1	1.452	0
NEGR1	LSAMP	1.452	0
NEGR1	OPCML	1.45	0
OPCML	NEGR1	1.45	0
NTM	LSAMP	1.442	0
LSAMP	NTM	1.442	0
LSAMP	OPCML	1.437	0
OPCML	CNTN4	1.437	0
OPCML	LSAMP	1.437	0
CNTN4	OPCML	1.437	0
CNTN5	OPCML	1.437	0
OPCML	CNTN5	1.437	0
LSAMP	CNTN5	1.436	0
CNTN5	LSAMP	1.436	0
LSAMP	CNTN4	1.436	0
CNTN4	LSAMP	1.436	0
NEGR1	CNTN4	1.434	0
CNTN4	NEGR1	1.434	0
CNTN4	MDGA2	1.433	0
MDGA2	CNTN4	1.433	0
NTM	CNTN4	1.433	0
CNTN4	NTM	1.433	0
NTM	CNTN5	1.432	0
CNTN5	NTM	1.432	0
CNTN5	CNTN4	1.43	0
CNTN4	CNTN5	1.43	0
MDGA2	NTM	1.43	0
NTM	MDGA2	1.43	0
MDGA2	LSAMP	1.429	0
CNTN5	NEGR1	1.429	0
LSAMP	MDGA2	1.429	0
NEGR1	CNTN5	1.429	0
OPCML	MDGA2	1.428	0
MDGA2	CNTN5	1.428	0
MDGA2	OPCML	1.428	0
CNTN5	MDGA2	1.428	0
NEGR1	MDGA2	1.426	0
MDGA2	NEGR1	1.426	0
SHANK2	IL1RAPL1	1.423	0
IL1RAPL1	SHANK2	1.423	0
SLIT3	SEMA3A	1.413	0
SEMA3A	SLIT3	1.413	0
KCNMB3	KCNMA1	1.403	0
KCNMA1	KCNMB3	1.403	0
SLIT3	DCC	1.391	0
DCC	SLIT3	1.391	0
IL1RAPL2	SHANK2	1.387	0
SHANK2	IL1RAPL2	1.387	0
DCC	UNC5D	1.386	0
UNC5D	DCC	1.386	0
DCC	ROBO1	1.382	0
ROBO1	DCC	1.382	0
APP	PSEN1	1.376	0
PSEN1	APP	1.376	1
APOE	APP	1.375	0
APP	APOE	1.375	0
ADAM10	APP	1.371	1
APP	ADAM10	1.371	0
PSEN2	APP	1.367	0
CHRM3	PLCB1	1.364	0
PLCB1	CHRM3	1.364	0
ELMO1	DOCK1	1.359	1
DOCK1	ELMO1	1.359	1
PLCB1	GRM5	1.349	0
APOE	ADAM10	1.349	0
GRM5	PLCB1	1.349	0
ADAM10	APOE	1.349	0
APP	MAPT	1.348	0
CACNA1C	KCNMA1	1.34	-1
KCNMA1	CACNA1C	1.34	-1
GRM5	GRM8	1.33	0
GRM8	GRM5	1.33	0
GRM7	GRM5	1.329	0
GRM5	GRM7	1.329	0
PLCB1	APP	1.327	0
APP	PLCB1	1.327	0
APOE	MAPT	1.324	0
MAPT	APOE	1.324	0
GRM7	GRM8	1.322	0
GRM8	GRM7	1.322	0
EPHA1	ADAM10	1.312	0
ADAM10	EPHA1	1.312	0
PSEN1	MAPT	1.311	0
MAPT	PSEN1	1.311	0
CDH4	CTNNA2	1.31	0
CTNNA2	CDH4	1.31	0
SEMA6D	TREM2	1.309	0
TREM2	SEMA6D	1.309	0
PSEN1	APOE	1.3	0
APOE	PSEN1	1.3	0
ANK2	ANK3	1.297	0
ANK3	ANK2	1.297	0
EPHA6	ADAM10	1.295	0
ADAM10	EPHA6	1.295	0
ADAM10	PSEN1	1.285	0
PSEN1	ADAM10	1.285	0
PDE4B	PDE4D	1.284	0
PDE4D	PDE4B	1.284	0
APOE	PSEN2	1.266	0
PSEN2	APOE	1.266	0
LRRC4C	NLGN1	1.264	0
NLGN1	LRRC4C	1.264	0
PSEN2	ADAM10	1.256	0
ADAM10	PSEN2	1.256	0
MAPT	PSEN2	1.242	0
PSEN2	MAPT	1.242	0
ANK3	CACNA1C	1.204	0
CACNA1C	ANK3	1.204	0
CACNA1C	ANK2	1.179	0
ANK2	CACNA1C	1.179	0
LDLR	PCSK9	1.173	-1
LAMTOR1	MTOR	1.173	0
SNRNP200	LSM8	1.173	0
EEF2	RPL27A	1.173	0
EEF2	RPL23A	1.173	0
EEF2	RPL11	1.173	0
MCM2	MCM4	1.173	0
EEF2	RPS9	1.173	0
CCNA1	CDKN1A	1.173	-1
EEF2	RPL8	1.173	0
CDC6	MCM4	1.173	0
STAT5B	JAK2	1.173	1
OSGEP	TP53RK	1.173	0
EEF2	RPS2	1.173	0
CYCS	MT-CO1	1.173	0
FZR1	CCNB1	1.173	-1
EEF2	RPL13	1.173	0
EEF2	RPL23	1.173	0
EEF2	RPS18	1.173	0
PDCD4	EIF4A1	1.173	0
EEF2	RPS6	1.173	0
CTNNB1	FYN	1.173	-1
FYN	CTNNB1	1.173	-1
EEF2	RPL10L	1.173	0
EEF2	RPS5	1.173	0
EEF2	RPL30	1.173	0
FZR1	PLK1	1.173	-1
EEF2	RPS3A	1.173	0
STIM1	ORAI1	1.173	1
RPS17	EEF2	1.173	0
MAPK8	JUN	1.173	-1
RPS3A	EEF1A1	1.173	0
CDK2	CCND1	1.173	1
EEF2	RPS13	1.173	0
EEF2	RPL4	1.173	0
NCAPD2	SMC2	1.173	0
EEF2	RPS15A	1.173	0
EEF2	RPS25	1.173	0
UQCRC1	CYC1	1.173	0
EEF2	RPL9	1.173	0
EEF2	RPS8	1.173	0
RPS3	EEF2	1.173	0
STRADA	STK11	1.173	1
EEF2	UBA52	1.173	0
EEF2	RPL18	1.173	0
RPS3	EEF1A1	1.173	0
SNRNP200	PRPF4	1.173	0
EEF2	RPS23	1.173	0
CDK2	CDC6	1.173	1
IKBKB	TNF	1.173	0
CDK2	CCNA2	1.173	-1
UQCRB	CYC1	1.173	0
ATM	TP53BP1	1.173	0
CDK2	CDKN1B	1.173	1
TBC1D5	VPS29	1.173	0
CDK2	CCNB2	1.173	1
CDK2	CCNB1	1.173	1
EXOSC10	SKIV2L2	1.173	0
CDK2	CCND3	1.173	1
CDK2	CCNE1	1.173	1
ANAPC10	CCNB1	1.173	-1
IL17A	IL17RA	1.173	1
UBC	UBE2N	1.173	0
PRPF4	SNRNP200	1.173	0
SMG1	GSPT2	1.173	0
SMG1	PABPC1	1.173	0
SNRNP200	PRPF8	1.173	0
EEF2	RPL5	1.173	0
KRT14	KRT5	1.173	0
CDK1	CKS2	1.173	0
IKBKB	IKBKG	1.173	0
EEF2	RPL31	1.173	0
C1QC	C1QB	1.173	1
RPL21	EEF1A1	1.173	0
EEF2	RPL7	1.173	0
EEF2	GNB2L1	1.173	0
EPHB2	EFNB2	1.173	1
EEF2	RPL3	1.173	0
SIRT1	FOXO3	1.173	1
CDK1	KIF11	1.173	0
RPL27A	EEF2	1.173	0
EEF2	RPL27	1.173	0
CDK1	BUB1	1.173	0
KITLG	KIT	1.173	1
EEF2	RPSA	1.173	0
RPL21	EEF2	1.173	0
CDK2	RB1	1.173	1
EEF2	RPS16	1.173	0
EEF2	RPL7A	1.173	0
UIMC1	BRCC3	1.173	0
AKT2	PPP2CA	1.173	-1
C1QA	C1QB	1.173	1
EEF2	RPLP0	1.173	0
EEF2	RPLP2	1.173	0
EEF2	RPS4X	1.173	0
EPHB2	EFNA5	1.173	1
EEF2	RPS17	1.173	0
EEF2	RPS28	1.173	0
EEF2	RPS3	1.173	0
CDK2	CDKN1A	1.173	1
EEF2	RPL18A	1.173	0
RPS3A	EEF2	1.173	0
EEF2	RPL28	1.173	0
RPSA	EEF2	1.173	0
EEF2	RPL21	1.173	0
SNRNP200	PRPF19	1.173	0
AKT1	FOXO3	1.173	-1
LATS1	MOB1B	1.173	0
SNRNP200	CRNKL1	1.173	0
ACTR2	ARPC1B	1.173	0
TXN	TXNRD1	1.173	0
ACTR2	ARPC4	1.173	0
SNRNP200	XAB2	1.173	0
ACTR2	ARPC5L	1.173	0
RPL10L	EEF2	1.173	0
UQCR10	CYC1	1.173	0
FGA	FGG	1.173	0
GRB2	EGFR	1.173	1
DIS3	SKIV2L2	1.173	0
EIF2B1	EIF2B5	1.173	0
EIF4G1	PABPC1	1.173	0
FER	CDH1	1.173	0
CDK1	NDC80	1.173	0
NDUFC2	NDUFA13	1.173	0
PRKAB2	PRKAG1	1.173	0
SYK	VAV1	1.173	1
SNRNP200	PRPF6	1.173	0
FGA	FGB	1.173	0
RIOK2	TSR1	1.173	0
SNRNP200	SNRPA1	1.173	0
RIOK2	NOB1	1.173	0
RIOK2	LTV1	1.173	0
RIOK2	BYSL	1.173	0
SNRNP200	CDC5L	1.173	0
RIOK2	PNO1	1.173	0
SNRNP200	PRPF31	1.173	0
TP53	ATM	1.173	1
MYD88	IRAK4	1.173	-1
CRNKL1	SNRNP200	1.173	0
MYD88	IL1R1	1.173	-1
CCT5	RGS7	1.173	0
SNRNP200	SNRPE	1.173	0
TP53	BCL2L1	1.173	-1
F7	F3	1.173	1
MYD88	IRAK1	1.173	1
RPL32	EEF2	1.173	0
FDXR	FDX1	1.173	0
RPL32	EEF1A1	1.173	0
MCM10	CDC7	1.173	0
PRKAB2	PRKAG2	1.173	0
PSMC4	PSMC6	1.173	0
PSMC4	PSMA8	1.173	0
PSMC4	PSMD6	1.173	0
PSMC4	USP14	1.173	0
PSMC4	PSMB1	1.173	0
PSMC4	PSMB7	1.173	0
NDUFA3	NDUFA13	1.173	0
PSMC4	PSMC5	1.173	0
PSMC4	PSMA1	1.173	0
SRPRB	SRPR	1.173	0
HSPA9	HSPD1	1.173	0
MCM10	MCM4	1.173	0
AURKB	KIF2C	1.173	1
MAD2L1	CDK1	1.173	0
MAD2L1	NEK2	1.173	0
PSMC4	PSMA6	1.173	0
PSMC4	PSMD4	1.173	0
EIF4G1	EIF4E	1.173	0
AURKB	CDCA8	1.173	1
PSMB8	PSMC4	1.173	0
RPS27A	EEF1A1	1.173	0
TPRKB	TP53RK	1.173	0
AZI2	TBK1	1.173	0
EXOC6B	EXOC7	1.173	0
PARD3	PRKCI	1.173	0
RFC2	PCNA	1.173	0
RPL35A	EEF2	1.173	0
PSMC4	PSMB4	1.173	0
SNRPA1	SNRNP200	1.173	0
AURKB	NDC80	1.173	1
AURKB	CDC20	1.173	1
AURKB	INCENP	1.173	1
AURKB	BUB1B	1.173	1
PSMC4	PSMD11	1.173	0
PSMC4	PSMC2	1.173	0
LATS1	MOB1A	1.173	0
TP53	MDM2	1.173	1
CKS2	CCNB1	1.173	-1
CDK1	AURKA	1.173	0
SNRNP200	SNRPD2	1.173	0
NDUFS4	MT-ND1	1.173	0
EEF2	RPL32	1.173	0
NDUFS4	NDUFA13	1.173	0
PSMC4	PSMA2	1.173	0
ACTR2	ACTR3	1.173	0
CDC27	NEK2	1.173	0
EEF2	RPS7	1.173	0
SNRNP200	PRPF3	1.173	0
EEF2	RPL10A	1.173	0
MAD2L1	BUB1	1.173	1
PDIA3	CALR	1.173	0
EEF2	RPS14	1.173	0
RPS25	EEF1A1	1.173	0
RPS25	EEF2	1.173	0
EEF2	RPL15	1.173	0
SNRNP200	SF3A3	1.173	0
MED12	CDK19	1.173	0
SNRNP200	SF3B1	1.173	0
WAS	CDC42	1.173	1
AKT1	PPP2CA	1.173	-1
RPL13	EEF2	1.173	0
RPL10A	EEF2	1.173	0
CDC37	HSP90AA1	1.173	-1
RPS6KB1	MTOR	1.173	1
RPS6KB1	RPS6	1.173	1
YES1	CTNND1	1.173	-1
ORC4	MCM4	1.173	0
AKT1	MTOR	1.173	1
ACTR2	ARPC5	1.173	0
CDK13	CCNK	1.173	0
ACTR2	ARPC3	1.173	0
NDUFB9	NDUFA13	1.173	0
TADA2B	SUPT3H	1.173	0
EEF2	RPS15	1.173	0
EEF2	RPS11	1.173	0
EEF2	RPL6	1.173	0
ACTR2	ARPC1A	1.173	0
EEF2	RPL35A	1.173	0
SNRNP200	SF3B3	1.173	0
TP53	MDM4	1.173	1
CYP51A1	LSS	1.173	0
FARSB	FARSA	1.173	0
SNRPD1	SNRNP200	1.173	0
PLK1	KIF23	1.173	0
SNRNP200	SNRPD3	1.173	0
TP53	CREBBP	1.173	1
TP53	CDKN1A	1.173	1
CDK1	NCAPG	1.173	0
TNFRSF1B	TNF	1.173	1
CDK1	BUB1B	1.173	0
SNRNP200	EFTUD2	1.173	0
FGA	F2	1.173	0
TP53	EP300	1.173	1
UBE2M	UBA3	1.173	0
CDK1	CKS1B	1.173	0
SNRNP200	SNRPB	1.173	0
RPS23	EEF1A1	1.173	0
RPS23	EEF2	1.173	0
ACTR2	ARPC2	1.173	0
EEF2	RPL13A	1.173	0
UQCRFS1	CYC1	1.173	0
RANBP1	RAN	1.173	1
REN	AGT	1.173	1
RICTOR	MTOR	1.173	0
RANGAP1	RAN	1.173	1
NUF2	BUB1	1.173	1
EEF2	RPL12	1.173	0
EEF2	RPL19	1.173	0
RPS14	EEF2	1.173	0
RPS13	EEF1A1	1.173	0
EEF2	RPL26	1.173	0
AKT2	PDPK1	1.173	1
EEF2	RPL17	1.173	0
RPS13	EEF2	1.173	0
TLR3	MAP3K7	1.173	0
SNRNP200	NHP2L1	1.173	0
MMP2	TIMP2	1.173	1
EEF2	RPS20	1.173	0
EDNRA	EDN1	1.173	0
CD3E	CD3D	1.173	0
CDKN1B	CCNE1	1.173	1
HGF	MET	1.173	1
KIF20A	AURKB	1.173	0
MTOR	RICTOR	1.173	0
MTOR	LAMTOR4	1.173	0
YES1	FYN	1.173	1
NCAPH	SMC2	1.173	0
MTOR	FKBP1A	1.173	0
EFNA5	EPHA3	1.173	1
MT-CYB	MT-ND1	1.173	0
STK11	STRADA	1.173	1
ULK1	ATG13	1.173	1
CHD4	RBBP7	1.173	0
MT-CO1	MT-CYB	1.173	0
EDN1	EDNRA	1.173	-1
FER	CTNNB1	1.173	-1
FER	CTNND1	1.173	-1
MT-CO1	MT-CO2	1.173	0
MT-CYB	MT-CO1	1.173	0
MT-CYB	CYC1	1.173	0
VEGFA	FLT1	1.173	-1
MTOR	MLST8	1.173	0
TP53RK	TPRKB	1.173	0
CCNA2	CDKN1A	1.173	-1
GSK3B	AKT1	1.173	-1
PRKAA1	PRKAG1	1.173	1
TP53RK	OSGEP	1.173	0
PRLR	PRL	1.173	-1
MTOR	MAPKAP1	1.173	0
MTOR	RPTOR	1.173	0
MTOR	LAMTOR2	1.173	0
MT-CYB	MT-CO2	1.173	0
MTOR	LAMTOR5	1.173	0
MTOR	LAMTOR1	1.173	0
EGFR	GRB2	1.173	1
PSMC6	PSMC4	1.173	0
RB1CC1	ULK1	1.173	1
PPP3CA	PPP3R1	1.173	0
PTPN11	GAB1	1.173	1
MT-CYB	MT-ATP6	1.173	0
STK11	CAB39	1.173	1
MT-CO1	CYCS	1.173	0
RPS6	RPS6KB1	1.173	1
MT-ND1	NDUFV1	1.173	0
MT-ND1	MT-ND4L	1.173	0
MT-ND1	NDUFS4	1.173	0
MT-ND1	NDUFV2	1.173	0
SNRPE	SNRNP200	1.173	0
MT-ND1	MT-ND6	1.173	0
MT-ND1	MT-CYB	1.173	0
MT-ND1	NDUFA6	1.173	0
MT-ND1	MT-ND3	1.173	0
RPL9	EEF2	1.173	0
MT-CO1	MT-CO3	1.173	0
MT-ND1	NDUFS8	1.173	0
MT-ND1	MT-ND4	1.173	0
MT-ND1	NDUFS7	1.173	0
CSF1R	CSF1	1.173	1
MT-ND1	MT-ND2	1.173	0
MT-ND1	MT-ATP6	1.173	0
MT-ND1	NDUFS1	1.173	0
MT-ND1	MT-ND5	1.173	0
RIPK1	IKBKG	1.173	1
MT-ND1	NDUFS5	1.173	0
MT-ND1	NDUFS2	1.173	0
MT-ND1	NDUFS3	1.173	0
CCND1	CDK4	1.173	1
NCOA2	AR	1.173	0
EPHA4	EFNB2	1.173	1
EPHA4	EFNA5	1.173	1
CASP7	CASP8	1.173	1
PRKAA1	PRKAB2	1.173	1
EPHA4	EFNA2	1.173	1
CDKN1B	CDK2	1.173	-1
RPL12	EEF2	1.173	0
RPL12	EEF1A1	1.173	0
PGF	FLT1	1.173	1
SMC3	SMC1A	1.173	0
MT-ND4L	MT-ND1	1.173	0
PCNA	POLD3	1.173	1
MT-ND5	MT-ND1	1.173	0
PCNA	CDKN1A	1.173	-1
MT-ND1	NDUFA2	1.173	0
CCNA2	CDC6	1.173	-1
CCNA2	CDC20	1.173	-1
XAB2	SNRNP200	1.173	0
GSK3B	AKT3	1.173	-1
RPA1	MCM4	1.173	0
CPSF3	FIP1L1	1.173	0
KIT	KITLG	1.173	-1
EPHA5	EFNB2	1.173	1
ATR	CHEK2	1.173	1
AURKA	CDC20	1.173	1
CRH	CRHR1	1.173	1
CRH	CRHR2	1.173	1
NDUFB3	NDUFA13	1.173	0
RPL7A	EEF2	1.173	0
BABAM1	BRCC3	1.173	0
GTF2H2	MNAT1	1.173	0
AKT1	GSK3B	1.173	1
FGF1	FGFR2	1.173	1
TAB1	MAP3K7	1.173	1
BRAF	MAP2K1	1.173	-1
CHEK2	ATR	1.173	1
EPHA3	EFNA5	1.173	1
C1D	SKIV2L2	1.173	0
CDK9	AFF4	1.173	0
RFC5	PCNA	1.173	0
EFNA2	EPHA4	1.173	1
EEF1A1	RPS5	1.173	0
EEF1A1	RPL11	1.173	0
EEF1A1	RPS3A	1.173	0
GSPT1	PABPC1	1.173	0
RPS7	EEF1A1	1.173	0
RPS7	EEF2	1.173	0
EEF1A1	RPL12	1.173	0
RPL17	EEF2	1.173	0
EEF1A1	RPS12	1.173	0
GTF2H2	CCNH	1.173	0
EEF1A1	RPL19	1.173	0
EEF1A1	RPS11	1.173	0
EEF1A1	RPL26	1.173	0
ERCC5	ERCC2	1.173	0
MCMBP	MCM4	1.173	0
XRCC6	PRKDC	1.173	0
EGFR	EGF	1.173	1
TRADD	RIPK1	1.173	1
RPL7A	EEF1A1	1.173	0
CCNA2	CDKN1B	1.173	-1
SKIV2L2	EXOSC2	1.173	0
WDR5	ASH2L	1.173	0
RAN	KPNB1	1.173	1
CCNA2	CDK1	1.173	-1
STIP1	HSP90AB1	1.173	0
STIP1	HSP90AA1	1.173	0
ORAI1	STIM1	1.173	1
FYN	YES1	1.173	1
SKIV2L2	EXOSC3	1.173	0
STX1A	SNAP25	1.173	-1
APAF1	CASP9	1.173	1
STX1A	SYT1	1.173	-1
CCNA2	ANAPC4	1.173	-1
CCNA2	CDK4	1.173	-1
CCNA2	CDK6	1.173	-1
BUB3	BUB1	1.173	1
CCND1	CDKN1A	1.173	-1
PRKAA1	PRKAB1	1.173	1
CCNA2	CDK2	1.173	-1
SKIV2L2	DIS3L	1.173	0
SKIV2L2	EXOSC9	1.173	0
SKIV2L2	DHX15	1.173	0
PDPK1	AKT2	1.173	1
PDPK1	AKT1	1.173	1
CFI	CFH	1.173	0
CCNB2	CDK1	1.173	1
CCNB2	CDK2	1.173	1
CHEK2	ATM	1.173	1
NOB1	RIOK2	1.173	0
CCND1	CDK2	1.173	1
NOB1	RIOK1	1.173	0
SKIV2L2	EXOSC4	1.173	0
PSMD12	PSMC4	1.173	0
SKIV2L2	EXOSC7	1.173	0
WASL	CDC42	1.173	1
SKIV2L2	EXOSC5	1.173	0
MST4	CAB39	1.173	0
SKIV2L2	EXOSC8	1.173	0
MAPK1	RPS6KA1	1.173	1
CDKN1B	CCND3	1.173	-1
RANBP2	RAN	1.173	1
KAT2A	MYC	1.173	1
CDKN1B	CCNA2	1.173	-1
RPL3	EEF2	1.173	0
VEGFA	KDR	1.173	-1
PINK1	PARK2	1.173	1
CDKN2D	CDK6	1.173	-1
FYN	CDH1	1.173	0
RPS20	EEF2	1.173	0
IGF1R	IGF1	1.173	1
IGF1R	PTPN1	1.173	-1
TGFBR1	TGFB3	1.173	-1
RPL3	EEF1A1	1.173	0
EXOSC2	SKIV2L2	1.173	0
STAT5A	JAK2	1.173	1
PSMC4	PSMD2	1.173	0
PSMC4	PSMB5	1.173	0
RPL15	EEF2	1.173	0
RPL15	EEF1A1	1.173	0
CCNC	CDK19	1.173	0
PSMC4	PSMC3	1.173	0
CCNC	CDK8	1.173	0
CCNB1	PLK1	1.173	1
CCNB1	ANAPC4	1.173	-1
PTPN11	IRS1	1.173	-1
CCNB1	ANAPC10	1.173	-1
PTK2	PXN	1.173	1
PXN	PTK2B	1.173	1
PXN	PTK2	1.173	1
NTF4	NTRK2	1.173	1
POLH	PCNA	1.173	0
XPO5	RAN	1.173	0
AFF4	CCNT1	1.173	0
RB1	CDK4	1.173	1
RB1	CDK2	1.173	1
PRPF19	SNRNP200	1.173	0
SUCLG1	SUCLA2	1.173	0
INCENP	AURKB	1.173	1
FYN	CTNND1	1.173	-1
TNFRSF1A	TNF	1.173	1
TXNRD1	TXN	1.173	0
PRKAB1	PRKAA1	1.173	1
CCNB1	CDK2	1.173	1
MAD2L1	CCNA2	1.173	0
PSMC4	PSMB3	1.173	0
CD274	PDCD1	1.173	1
CDK6	CDKN2D	1.173	-1
PSMC4	PSMC1	1.173	0
RHO	GRK1	1.173	-1
CDK1	CDC20	1.173	-1
CDK1	CCNA2	1.173	-1
ETFB	ETFA	1.173	0
ETFB	ETFDH	1.173	0
CDK6	CCND1	1.173	-1
CDK6	CDKN2C	1.173	-1
CDK1	MAD2L1	1.173	0
RPL6	EEF2	1.173	0
CDK6	CCNA2	1.173	-1
DBF4	MCM4	1.173	1
PSMC4	PSMD7	1.173	0
CDK6	CCND3	1.173	1
PSMC4	PSMD13	1.173	0
PSMC4	PSMA5	1.173	0
CDK1	CCNB2	1.173	1
PSMC4	PSMD14	1.173	0
ARPC5L	ACTR2	1.173	0
ARPC5L	ACTR3	1.173	0
PSMC4	ADRM1	1.173	0
ADH5	ESD	1.173	0
PSMC4	PSMD3	1.173	0
PSMC4	PSMD8	1.173	0
PSMC4	PSMA3	1.173	0
MTA1	HDAC1	1.173	0
CDK1	ANAPC4	1.173	-1
CDK1	UBE2C	1.173	-1
CCNE2	CDK2	1.173	0
HLA-DRA	HLA-DRB1	1.173	0
PSMC4	PSMD10	1.173	0
CDK1	CCNB1	1.173	1
PSMC4	PSMD1	1.173	0
PSMC4	PSMB2	1.173	0
PSMC4	PSMD12	1.173	0
PSMC4	PSMA4	1.173	0
CDK1	CDC25C	1.173	1
PSMC4	PSMA7	1.173	0
PSMC4	PSMB8	1.173	0
AFF4	CDK9	1.173	0
ATM	CHEK2	1.173	1
LY96	TLR4	1.173	-1
ITGAL	ITGB2	1.173	0
FLT1	VEGFA	1.173	1
ACVR2B	BMP2	1.173	1
F9	SERPINC1	1.173	-1
PSEN1	PSENEN	1.173	-1
ATP5C1	ATP5D	1.173	0
EIF4EBP1	MTOR	1.173	-1
CDC6	CDK2	1.173	1
EIF2B3	EIF2B5	1.173	0
MDM4	TP53	1.173	1
ARPC3	ACTR3	1.173	0
HRAS	PIK3CA	1.173	1
EIF4EBP1	EIF4E	1.173	-1
PIK3R4	BECN1	1.173	0
MCM7	CDC7	1.173	1
CASP9	APAF1	1.173	1
CCNB1	CDC20	1.173	-1
ATM	CHEK1	1.173	1
PSMD3	PSMC4	1.173	0
CDC6	CCNA2	1.173	1
FLT1	VEGFB	1.173	1
HRAS	SOS1	1.173	1
NFKB1	NFKBIA	1.173	1
KAT2A	SUPT3H	1.173	0
CASC5	BUB1	1.173	1
UBE2C	CDK1	1.173	0
MT-ATP6	MT-ND4	1.173	0
RIPK1	TAB2	1.173	1
RIPK1	TRADD	1.173	1
GRK1	RHO	1.173	-1
MT-ATP6	MT-CO3	1.173	0
MT-ATP6	MT-ND1	1.173	0
TEK	ANGPT1	1.173	1
TEK	ANGPT2	1.173	1
MT-ATP6	MT-CYB	1.173	0
PDCD1	CD274	1.173	1
FEN1	PCNA	1.173	0
MT-ND6	MT-ND1	1.173	0
FLT1	PGF	1.173	1
GNB1	GNAI2	1.173	1
ARPC3	ACTR2	1.173	0
CCNB1	FZR1	1.173	-1
HSPA8	CWC15	1.173	0
CCNB1	CDC27	1.173	-1
CCNB1	CDK1	1.173	1
PRPF3	SNRNP200	1.173	0
GTPBP4	GNL2	1.173	0
GTPBP4	NSA2	1.173	0
ATF3	JUN	1.173	0
CD86	CTLA4	1.173	1
EIF2S1	EIF2AK4	1.173	1
SMC2	SMC4	1.173	1
CCNB1	CDC25C	1.173	1
JAK2	STAT5A	1.173	1
PRKAB1	PRKAA2	1.173	1
TRAPPC9	TRAPPC5	1.173	0
ATM	TP53	1.173	1
JAK2	STAT5B	1.173	1
GINS2	MCM4	1.173	0
HSPA8	BCAS2	1.173	0
EXOSC7	SKIV2L2	1.173	0
HSPA8	HSP90AA1	1.173	0
HRAS	RAF1	1.173	-1
STK25	PDCD10	1.173	0
VEGFC	KDR	1.173	1
UBA3	NAE1	1.173	0
BUB1B	AURKB	1.173	1
BUB1B	BUB1	1.173	1
CSF1	CSF1R	1.173	-1
CDC20	CCNA2	1.173	0
CDC20	NEK2	1.173	0
APOC3	APOA1	1.173	-1
NTRK2	NTF4	1.173	1
VEGFC	FLT4	1.173	1
GAPDH	TPI1	1.173	0
UBA3	UBE2M	1.173	0
CASP9	XIAP	1.173	-1
UBA3	NEDD8	1.173	0
PPARG	PPARGC1A	1.173	1
ATR	CHEK1	1.173	1
PAK1	CDC42	1.173	1
BMP2	ACVR2B	1.173	1
BMP2	BMPR1A	1.173	1
PSMC4	PSMB6	1.173	0
ANAPC4	CDK1	1.173	-1
C1QB	C1QC	1.173	1
RPL18	EEF2	1.173	0
RPS15	EEF2	1.173	0
DLST	OGDH	1.173	0
SF3B1	SNRNP200	1.173	0
UQCR11	CYC1	1.173	0
EFNB2	EPHB4	1.173	1
HMGCR	HMGCS1	1.173	0
PSMA7	PSMC4	1.173	0
EXOSC1	SKIV2L2	1.173	0
TGFB3	TGFBR1	1.173	1
SF3B1	DDX42	1.173	0
KRT5	KRT14	1.173	0
BCAS2	HSPA8	1.173	0
RPL8	EEF2	1.173	0
NDUFA2	NDUFA13	1.173	0
NDUFA2	MT-ND1	1.173	0
RPL8	EEF1A1	1.173	0
EPHA2	EFNA1	1.173	1
ATP5A1	ATP5D	1.173	0
RAN	RCC1	1.173	0
PSENEN	PSEN1	1.173	0
RAN	NUTF2	1.173	0
KL	FGF23	1.173	0
PRKAG2	PRKAB2	1.173	0
CDK7	MNAT1	1.173	0
PRPF31	SNRNP200	1.173	0
RAN	XPO5	1.173	0
RAN	XPO1	1.173	0
ITGA2B	ITGB3	1.173	0
LIMS1	ILK	1.173	0
KRT1	KRT10	1.173	0
PLCG1	PDGFRB	1.173	1
CDK7	ERCC3	1.173	0
CCNB2	AURKB	1.173	0
CCNB2	CCNB1	1.173	0
CCNB2	AURKA	1.173	0
EFNB2	EPHA4	1.173	1
EFNB2	EPHB2	1.173	1
EFNB2	EPHA5	1.173	1
ATG13	ULK1	1.173	1
HBA1	HBB	1.173	0
RBBP7	HDAC1	1.173	0
TRAF6	MAP3K7	1.173	1
MCM4	MCM5	1.173	0
MCM4	MCM6	1.173	0
MCM4	ORC4	1.173	0
CCNT1	CDK9	1.173	0
RPL5	EEF2	1.173	0
KDM1A	RCOR1	1.173	0
RPS19	EEF1A1	1.173	0
PAICS	GART	1.173	0
TRAPPC5	TRAPPC9	1.173	0
UPF1	GSPT2	1.173	0
PSMB1	PSMC4	1.173	0
RCOR1	KDM1A	1.173	0
DIS3L	SKIV2L2	1.173	0
RPS16	EEF2	1.173	0
RPS16	EEF1A1	1.173	0
NTRK1	NGF	1.173	1
DLG4	DLGAP1	1.173	0
MCM4	ORC5	1.173	0
EPHB4	EFNB2	1.173	1
EPHA2	EFNA5	1.173	1
ATP5B	ATP5D	1.173	0
PSENEN	APH1B	1.173	0
PSENEN	PSEN2	1.173	0
PSMB4	PSMC4	1.173	0
MCM4	ORC1	1.173	0
ATP5O	ATP5D	1.173	0
RPLP2	EEF2	1.173	0
PRKCSH	GANAB	1.173	0
MCM4	ORC2	1.173	0
MCM4	RPA1	1.173	0
MCM4	CDC6	1.173	0
MCM4	MCMBP	1.173	0
CASP8	CASP3	1.173	1
MCM4	MCM7	1.173	0
CASP8	CASP7	1.173	1
TRAF6	IRAK1	1.173	1
TRAF6	IL1R1	1.173	1
MCM4	MCM10	1.173	0
RBBP7	CHD4	1.173	0
LSM8	SNRNP200	1.173	0
ORC5	MCM4	1.173	0
CREB1	CRTC2	1.173	1
SMC1A	RAD21	1.173	0
RPLP0	EEF2	1.173	0
ACTR3	ARPC5L	1.173	0
ACTR3	ARPC5	1.173	0
ACTR3	ARPC1A	1.173	0
XRCC5	PRKDC	1.173	0
IGF1	IGFBP4	1.173	0
FAM175A	BRCC3	1.173	0
CDK7	GTF2H1	1.173	0
PRKAG1	PRKAB1	1.173	0
TAF9	SUPT3H	1.173	0
PABPC1	RBM8A	1.173	0
GMDS	TSTA3	1.173	0
PRKAG1	PRKAB2	1.173	0
XPO1	RAN	1.173	0
PRKAG1	PRKAA1	1.173	1
IL17RA	IL17A	1.173	1
ACTR3	ARPC4	1.173	0
ACTR3	ARPC1B	1.173	0
ITGB3	ITGA2B	1.173	0
RPS6	EEF1A1	1.173	0
PCNA	POLH	1.173	0
BUB1	CCNB2	1.173	0
SNRNP200	DDX23	1.173	0
PCNA	FEN1	1.173	0
IRS1	INSR	1.173	1
LAMTOR5	MTOR	1.173	0
PABPC1	SMG1	1.173	0
PCNA	MSH6	1.173	0
NDUFS3	MT-ND1	1.173	0
NDUFS3	NDUFA13	1.173	0
ACTR3	ACTR2	1.173	0
ATP5F1	ATP5D	1.173	0
ACTR3	ARPC2	1.173	0
ACTR3	ARPC3	1.173	0
RPS6	EEF2	1.173	0
PABPC1	GSPT2	1.173	0
PABPC1	GSPT1	1.173	0
FKBP1B	RYR2	1.173	0
SMC1A	PDS5A	1.173	0
PIK3CA	PIK3R1	1.173	0
ARPC2	ACTR2	1.173	0
ARPC2	ACTR3	1.173	0
EEF1G	EEF1A1	1.173	0
ANGPT1	TEK	1.173	1
CDK7	CCNH	1.173	0
HSP90AA1	HSPA8	1.173	0
BAIAP2	CDC42	1.173	1
GTF2H3	CCNH	1.173	0
GTF2H3	MNAT1	1.173	0
GTF2H3	ERCC2	1.173	0
HSP90AA1	STIP1	1.173	0
NDUFB6	NDUFA13	1.173	0
FLT4	VEGFC	1.173	1
HSPA5	HSP90B1	1.173	0
PHKA2	PHKG2	1.173	0
HSPA5	ATF6	1.173	0
HSP90AA1	PTGES3	1.173	0
CCNB2	BUB1	1.173	0
RIOK1	NOB1	1.173	0
RFC3	PCNA	1.173	0
CTNND1	SRC	1.173	0
IKBKB	NFKBIA	1.173	1
LIG1	PCNA	1.173	0
ETFA	ETFB	1.173	0
CEP152	PLK4	1.173	0
ETFA	ETFDH	1.173	0
B2M	HLA-A	1.173	0
SMC1A	STAG2	1.173	0
CCNT2	CDK9	1.173	0
RPL28	EEF2	1.173	0
MCM6	MCM4	1.173	0
SMC1A	PDS5B	1.173	0
SMC1A	SMC3	1.173	0
ITGB3	ITGAV	1.173	0
PRKCI	PARD3	1.173	0
BUB1	CDK1	1.173	0
MET	HGF	1.173	-1
IRS1	PTPN11	1.173	-1
SOS1	HRAS	1.173	1
MCM4	CDC45	1.173	0
MCM4	MCM2	1.173	0
S100B	AGER	1.173	0
RPL31	EEF2	1.173	0
FIP1L1	CPSF3	1.173	0
TACC3	AURKA	1.173	0
APP	APBB1	1.173	0
SMC2	NCAPG	1.173	0
ILK	PARVA	1.173	0
FIP1L1	WDR33	1.173	0
ILK	LIMS2	1.173	0
SMC2	NCAPH	1.173	0
ILK	LIMS1	1.173	0
NGF	NTRK1	1.173	1
HLA-A	B2M	1.173	0
FIP1L1	CPSF4	1.173	0
ILK	PARVB	1.173	0
RPS8	EEF1A1	1.173	0
RPS8	EEF2	1.173	0
CALCRL	RAMP1	1.173	0
MSH6	PCNA	1.173	0
PSMD14	PSMC4	1.173	0
STRADA	CAB39	1.173	0
BRCC3	UIMC1	1.173	0
MAP3K7	TLR3	1.173	0
FIP1L1	CPSF1	1.173	0
CHEK1	RAD51	1.173	0
PRKDC	XRCC5	1.173	0
ITGB1	ITGA5	1.173	0
APOB	APOA1	1.173	0
MOB1A	LATS1	1.173	0
MOB1B	LATS1	1.173	0
UBA52	EEF2	1.173	0
ARPC4	ACTR3	1.173	0
ARPC4	ACTR2	1.173	0
CDC7	MCM5	1.173	1
XIAP	CASP9	1.173	-1
PDS5B	SMC1A	1.173	0
BRCC3	BABAM1	1.173	0
MAP3K7	TNF	1.173	0
SMC2	NCAPD2	1.173	0
CAMK2B	CAMK2D	1.173	0
CCNB1	CCNB2	1.173	0
BRCC3	FAM175A	1.173	0
NCAPG	SMC2	1.173	0
EIF4G3	EIF4E	1.173	0
NDUFS1	NDUFA13	1.173	0
PSMD4	PSMC4	1.173	0
EIF4A2	EIF4E	1.173	0
RPS18	EEF1A1	1.173	0
CREBBP	CREB1	1.173	1
CREBBP	TP53	1.173	1
IL1R1	IRAK1	1.173	1
CDC25A	CHEK1	1.173	-1
IL1R1	IRAK4	1.173	-1
RPS18	EEF2	1.173	0
PSEN1	APH1A	1.173	0
IL1R1	TRAF6	1.173	1
RPL23A	EEF2	1.173	0
IL1R1	MYD88	1.173	-1
NCOR2	HDAC3	1.173	0
EFTUD2	SNRNP200	1.173	0
APH1A	PSEN1	1.173	0
NDUFS1	MT-ND1	1.173	0
PSEN1	NCSTN	1.173	0
BRCC3	BRE	1.173	0
NHP2L1	SNRNP200	1.173	0
CCND2	CDKN1A	1.173	-1
CALCRL	RAMP2	1.173	0
AXIN1	GSK3B	1.173	-1
CDK19	MED1	1.173	0
HSPE1	HSPD1	1.173	0
CDK19	MED12	1.173	0
CCND2	CDK4	1.173	1
CDK19	MED28	1.173	0
CDK19	CCNC	1.173	0
BUB1B	CDK1	1.173	0
BUB1B	CCNA2	1.173	0
BUB1B	NEK2	1.173	0
CDC7	DBF4	1.173	0
S100A10	ANXA2	1.173	0
CDC7	ORC6	1.173	0
INSR	INS	1.173	-1
CDC7	MCM10	1.173	0
CDC7	MCM2	1.173	1
CDC7	MCM7	1.173	1
DHX15	SKIV2L2	1.173	0
SUPT3H	TADA2B	1.173	0
SUPT3H	MYC	1.173	0
KPNB1	RAN	1.173	0
EXOSC3	SKIV2L2	1.173	0
PPP3R1	PPP3CA	1.173	0
MLST8	MTOR	1.173	0
PHKG2	PHKA2	1.173	0
COX4I1	MT-CO2	1.173	0
DDX42	SF3B1	1.173	0
HSP90AB1	STIP1	1.173	0
TUFM	MRPL2	1.173	0
RPL27	EEF1A1	1.173	0
IRAK4	MYD88	1.173	1
RPL27	EEF2	1.173	0
IRAK4	IL1R1	1.173	1
RPL26	EEF2	1.173	0
RPL26	EEF1A1	1.173	0
RBM8A	PABPC1	1.173	0
SUPT3H	KAT2A	1.173	0
SUPT3H	TAF9	1.173	0
PRKDC	XRCC6	1.173	0
SUPT3H	SUPT7L	1.173	0
MCM4	MCM3	1.173	0
NEDD8	SENP8	1.173	0
NEDD8	UBA3	1.173	0
CCNE1	CDKN1A	1.173	1
MCM4	ORC3	1.173	0
MCM4	GINS2	1.173	0
MCM4	CDT1	1.173	0
CCNE1	CDKN1B	1.173	-1
HSPA8	DNAJB1	1.173	-1
ORC2	MCM4	1.173	0
PRPF8	SNRNP200	1.173	0
ATP5J	ATP5D	1.173	0
ARPC1B	ACTR2	1.173	0
ARPC1B	ACTR3	1.173	0
NDC80	BUB1	1.173	1
CDC5L	SNRNP200	1.173	0
NDC80	AURKB	1.173	1
DDX42	SF3A2	1.173	0
HMGCS1	HMGCR	1.173	0
ORC1	MCM4	1.173	0
CCNE1	CDK2	1.173	0
CDKN2C	CDK6	1.173	-1
ITGB2	ITGAL	1.173	0
ATG14	BECN1	1.173	0
FAM98B	DDX1	1.173	0
LSS	CYP51A1	1.173	0
CHEK1	CDC25A	1.173	-1
IGFBP5	IGF1	1.173	0
CHEK1	ATR	1.173	1
SUPT7L	SUPT3H	1.173	0
JUN	ATF3	1.173	0
IRAK1	MYD88	1.173	1
IRAK1	TRAF6	1.173	1
IRAK1	IL1R1	1.173	1
NDUFS7	NDUFA13	1.173	0
PRKDC	XRCC4	1.173	0
CDC7	MCM4	1.173	1
XIAP	CASP3	1.173	-1
CHEK1	ATM	1.173	1
NDUFS7	MT-ND1	1.173	0
ERCC3	CCNH	1.173	0
ARPC1A	ACTR3	1.173	0
CCNE1	CDK6	1.173	0
PDGFRB	PLCG1	1.173	1
CCNE1	CDK4	1.173	0
NDUFV1	NDUFA13	1.173	0
JUN	MAPK9	1.173	1
NDUFV1	MT-ND1	1.173	0
ARPC1A	ACTR2	1.173	0
ODC1	OAZ1	1.173	0
ERCC3	CDK7	1.173	0
PSMC2	PSMC4	1.173	0
AURKB	KIF20A	1.173	0
FOXO3	AKT1	1.173	-1
ERCC3	MNAT1	1.173	0
TIMP2	MMP2	1.173	-1
GNB5	RGS7	1.173	-1
ERCC3	ERCC2	1.173	0
PCNA	RFC4	1.173	0
PCNA	RFC2	1.173	0
PCNA	RPA1	1.173	0
HDAC3	NCOR2	1.173	0
CDK7	ERCC2	1.173	0
CKS2	CDK1	1.173	0
SERPINC1	F2	1.173	-1
MNAT1	GTF2H3	1.173	0
MNAT1	GTF2H1	1.173	0
NDUFA12	NDUFA13	1.173	0
FGFR2	FGF1	1.173	-1
SERPINC1	F9	1.173	-1
RPS9	EEF1A1	1.173	0
CDK5	CDK5R1	1.173	0
MNAT1	ERCC3	1.173	0
CASP3	XIAP	1.173	-1
PARK2	PINK1	1.173	1
VEGFB	FLT1	1.173	1
MNAT1	CCNH	1.173	0
MNAT1	CDK7	1.173	0
MNAT1	ERCC2	1.173	0
SRC	CTNND1	1.173	0
ROBO1	SLIT2	1.173	1
MNAT1	GTF2H2	1.173	0
ITGAV	ITGB3	1.173	0
MTOR	AKT1	1.173	1
SYT1	SNAP25	1.173	0
PIK3R1	PIK3CA	1.173	0
SYT1	STX1A	1.173	0
HDAC1	RBBP7	1.173	0
COX6C	MT-CO2	1.173	0
DLGAP1	DLG4	1.173	0
PSMA3	PSMC4	1.173	0
UBE2V2	UBE2N	1.173	0
ANGPT2	TEK	1.173	1
ETFDH	ETFA	1.173	0
ETFDH	ETFB	1.173	0
ANAPC4	CCNA2	1.173	0
GNB2L1	EEF2	1.173	0
GNB2L1	EEF1A1	1.173	0
EXOSC8	SKIV2L2	1.173	0
ANAPC4	NEK2	1.173	0
PRKAB2	PRKAA1	1.173	1
MNAT1	GTF2H4	1.173	0
CASP3	CASP8	1.173	1
NDUFA13	NDUFS3	1.173	0
DNAJB1	HSPA8	1.173	1
NDUFA13	NDUFS6	1.173	0
NDUFA13	NDUFC2	1.173	0
NDUFA13	NDUFA6	1.173	0
SNAP25	STX1A	1.173	-1
NDUFA13	NDUFV1	1.173	0
NDUFA13	NDUFB3	1.173	0
MAT2A	MAT2B	1.173	0
NDUFA13	NDUFA2	1.173	0
TP53BP1	ATM	1.173	0
KIF11	CDK1	1.173	0
RPS9	EEF2	1.173	0
EXOC6	EXOC4	1.173	0
DDX1	FAM98B	1.173	0
XRCC4	PRKDC	1.173	0
RPL23	EEF2	1.173	0
DDX1	C14orf166	1.173	0
NDUFA13	NDUFS7	1.173	0
NDUFA13	NDUFA12	1.173	0
FOS	JUN	1.173	0
NDUFA13	NDUFA7	1.173	0
PRKAB2	PRKAA2	1.173	1
GART	ATIC	1.173	0
GART	PAICS	1.173	0
CSNK2A1	CSNK2B	1.173	0
GTF2H4	MNAT1	1.173	0
RAMP1	CALCRL	1.173	1
FDX1	FDXR	1.173	0
NDUFA13	NDUFS1	1.173	0
NDUFA13	NDUFB6	1.173	0
NDUFA13	NDUFS8	1.173	0
NDUFA13	NDUFA3	1.173	0
NDUFA13	NDUFV2	1.173	0
NDUFA13	NDUFA9	1.173	0
NDUFA13	NDUFS4	1.173	0
NDUFA13	NDUFB9	1.173	0
NDUFA13	NDUFB7	1.173	0
NDUFA13	NDUFS5	1.173	0
RPL30	EEF2	1.173	0
MTOR	RPS6KB1	1.173	1
VAMP2	SNAP25	1.173	-1
PSMA4	PSMC4	1.173	0
ERCC2	GTF2H4	1.173	0
ERCC2	GTF2H2	1.173	0
F2	FGA	1.173	-1
EXOC4	EXOC1	1.173	0
AR	NCOA2	1.173	0
FGB	FGA	1.173	0
PGGT1B	FNTA	1.173	-1
TAB2	MAP3K7	1.173	1
ERCC2	ERCC5	1.173	0
ERCC2	GTF2H1	1.173	0
PSMA1	PSMC4	1.173	0
RPS24	EEF1A1	1.173	0
ATP5E	ATP5D	1.173	0
PPP2CA	AKT1	1.173	-1
PPP2CA	AKT2	1.173	-1
ERCC2	CDK7	1.173	0
IGFBP1	IGF1	1.173	0
CDKN2A	CDK4	1.173	-1
HSP90B1	HSPA5	1.173	0
SF3B3	SNRNP200	1.173	0
RAMP2	CALCRL	1.173	0
AGER	S100B	1.173	0
RPS11	EEF2	1.173	0
RPS11	EEF1A1	1.173	0
PSMD6	PSMC4	1.173	0
PSMB6	PSMC4	1.173	0
NDUFA6	MT-ND1	1.173	0
NDUFA6	NDUFA13	1.173	0
PLK4	CEP152	1.173	0
AURKB	BUB1	1.173	1
CFH	C3	1.173	1
ATP5I	ATP5D	1.173	0
RAD21	SMC1A	1.173	0
PSMA5	PSMC4	1.173	0
HSP90B1	CALR	1.173	0
RPL11	EEF2	1.173	0
MAT2B	MAT2A	1.173	0
RPL11	EEF1A1	1.173	0
CSNK2B	CSNK2A1	1.173	0
SNRPB	SNRNP200	1.173	0
PPP2CA	AKT3	1.173	-1
C1QB	C1QA	1.173	1
EIF4E	EIF4G3	1.173	0
COX7C	MT-CO2	1.173	0
EXOC3	EXOC4	1.173	0
FNTB	FNTA	1.173	-1
EIF4E	EIF4A2	1.173	0
EIF4E	EIF4G1	1.173	0
CCNK	CDK12	1.173	0
EIF4E	EIF4A1	1.173	0
EIF2B5	EIF2B4	1.173	0
EIF2B5	EIF2B3	1.173	0
EIF2B5	EIF2B2	1.173	0
EIF2B5	EIF2B1	1.173	0
CCNA2	BUB1B	1.173	0
MTOR	EIF4EBP1	1.173	1
CCNK	CDK13	1.173	0
MTOR	RHEB	1.173	1
WDR33	FIP1L1	1.173	0
NDUFS6	NDUFA13	1.173	0
AURKA	CDK1	1.173	0
C3	CFH	1.173	-1
CCNA2	MAD2L1	1.173	0
ERCC2	CCNH	1.173	0
TAB2	RIPK1	1.173	1
EIF4E	EIF4EBP1	1.173	-1
F2	SERPINC1	1.173	-1
TRAF2	RIPK1	1.173	1
SLIT2	ROBO1	1.173	1
RPL13A	EEF2	1.173	0
EXOC4	EXOC6	1.173	0
EXOC4	EXOC2	1.173	0
EXOC4	EXOC8	1.173	0
TRAF2	TNF	1.173	1
EXOC4	EXOC7	1.173	0
EXOC4	EXOC3	1.173	0
EEF1A1	RPS19	1.173	0
ANAPC4	CCNB1	1.173	-1
EXOC4	EXOC5	1.173	0
GNAI2	GNB1	1.173	0
RPL23	EEF1A1	1.173	0
PCNA	RFC5	1.173	0
CYC1	UQCRH	1.173	0
SNRNP200	SART1	1.173	0
SNRNP200	SNRPD1	1.173	0
NDUFA7	NDUFA13	1.173	0
RIPK1	TNF	1.173	0
INSR	IRS1	1.173	-1
CYC1	UQCRB	1.173	0
TSR1	RIOK2	1.173	0
RHEB	MTOR	1.173	1
CYC1	CYCS	1.173	0
SNRNP200	SNW1	1.173	0
RIPK1	TRAF2	1.173	0
GTF2H4	ERCC2	1.173	0
CYC1	UQCRC2	1.173	0
CDC25C	CDK1	1.173	1
CDC25C	CCNB1	1.173	1
SMC4	SMC2	1.173	1
PABPC1	EIF4G1	1.173	0
SNRNP200	SNRNP40	1.173	0
PTGES3	HSP90AA1	1.173	0
CYC1	UQCRQ	1.173	0
CYC1	MT-CYB	1.173	0
ATP5D	ATP5C1	1.173	0
ATP5H	ATP5D	1.173	0
RAD51	CHEK1	1.173	0
ATP5D	ATP5J	1.173	0
ATP5D	ATP5O	1.173	0
ATP5D	ATP5B	1.173	0
PSMB7	PSMC4	1.173	0
CYC1	UQCRFS1	1.173	0
CYC1	UQCR11	1.173	0
MCM4	DBF4	1.173	1
CYC1	UQCR10	1.173	0
CYC1	UQCRC1	1.173	0
IL4	IL4R	1.173	1
COX6B1	MT-CO2	1.173	0
CCNB1	ESPL1	1.173	0
PSMD8	PSMC4	1.173	0
ORM1	ORM2	1.173	0
EXOC5	EXOC4	1.173	0
CPSF1	FIP1L1	1.173	0
SNAP25	SYT1	1.173	-1
MED1	CDK19	1.173	0
CAB39	MST4	1.173	0
EEF1B2	EEF1A1	1.173	0
UVRAG	BECN1	1.173	1
COX5B	MT-CO2	1.173	0
CAB39	STRADA	1.173	0
ESD	ADH5	1.173	0
CDT1	MCM4	1.173	0
SNRNP40	SNRNP200	1.173	0
UQCRQ	CYC1	1.173	0
RFC4	PCNA	1.173	0
PNO1	RIOK2	1.173	0
PSMC3	PSMC4	1.173	0
PCNA	RFC3	1.173	0
CREB1	CREBBP	1.173	-1
CDK5R1	CDK5	1.173	0
MCM3	MCM4	1.173	0
PCNA	LIG1	1.173	0
SUCLA2	SUCLG1	1.173	0
ATP5L	ATP5D	1.173	0
RPS6KA1	MAPK1	1.173	1
LATS1	YAP1	1.173	-1
MCM5	MCM4	1.173	0
CDC27	CCNB1	1.173	-1
ERCC2	ERCC3	1.173	0
NSA2	GTPBP4	1.173	0
CTLA4	CD80	1.173	1
ERCC2	MNAT1	1.173	0
IKBKG	TNF	1.173	0
ERCC2	GTF2H5	1.173	0
IKBKG	IKBKB	1.173	0
PSMB3	PSMC4	1.173	0
ERCC2	GTF2H3	1.173	0
RPS15A	EEF1A1	1.173	0
CTLA4	CD86	1.173	1
EXOSC9	SKIV2L2	1.173	0
RPS15A	EEF2	1.173	0
VPS29	TBC1D5	1.173	0
CD3D	CD3E	1.173	0
ATP5D	ATP5F1	1.173	0
ATP5D	ATP5E	1.173	0
COX5A	MT-CO2	1.173	0
MYC	KAT2A	1.173	0
DDX6	DCP1A	1.173	0
DDX6	EDC3	1.173	0
ADRM1	PSMC4	1.173	0
AURKA	TACC3	1.173	0
TBK1	AZI2	1.173	0
SNW1	SNRNP200	1.173	0
TAC1	TACR2	1.173	0
RAF1	HRAS	1.173	1
C14orf166	DDX1	1.173	0
NDUFB7	NDUFA13	1.173	0
ATP5D	ATP5A1	1.173	0
PSMD11	PSMC4	1.173	0
ATP5D	ATP5I	1.173	0
ATP5D	ATP5H	1.173	0
USP14	PSMC4	1.173	0
MCM4	CDC7	1.173	1
GTF2H4	CCNH	1.173	0
PSMC1	PSMC4	1.173	0
PSMA6	PSMC4	1.173	0
ATP5D	ATP5L	1.173	0
MYC	SUPT3H	1.173	0
EXOC1	EXOC4	1.173	0
LIMS2	ILK	1.173	0
FARSA	FARSB	1.173	0
CCM2	MAP3K3	1.173	0
PDCD10	STK25	1.173	0
PSMD10	PSMC4	1.173	0
SNAP25	VAMP2	1.173	1
AURKA	TPX2	1.173	0
APH1B	NCSTN	1.173	0
APH1B	PSENEN	1.173	0
AURKA	DLGAP5	1.173	0
CDK8	CCNC	1.173	0
CCNT1	AFF4	1.173	0
BECN1	BCL2L1	1.173	-1
BECN1	PIK3C3	1.173	1
BECN1	UVRAG	1.173	1
HDAC1	MTA1	1.173	0
OAZ1	ODC1	1.173	0
PARVB	ILK	1.173	0
MRPL2	TUFM	1.173	0
RPS4X	EEF1A1	1.173	0
CCNH	GTF2H1	1.173	0
CCNH	GTF2H2	1.173	0
PIK3C3	BECN1	1.173	1
CCNH	GTF2H3	1.173	0
CWC15	HSPA8	1.173	0
CCNH	MNAT1	1.173	0
CCNH	ERCC3	1.173	0
CCNH	GTF2H4	1.173	0
GTF2H5	ERCC2	1.173	0
GTF2H5	CCNH	1.173	0
DCP1A	DDX6	1.173	0
PDS5A	SMC1A	1.173	0
CCNH	CDK7	1.173	0
CCNH	ERCC2	1.173	0
CCNH	GTF2H5	1.173	0
ITGAL	ICAM1	1.173	1
ATP5D	ATP5J2	1.173	0
APBB1	APP	1.173	0
CALR	PDIA3	1.173	0
CCNB1	CKS2	1.173	0
FNTA	PGGT1B	1.173	0
ULK1	ATG101	1.173	0
HSPD1	HSPE1	1.173	0
EDC3	DDX6	1.173	0
RPS4X	EEF2	1.173	0
CALR	HSP90B1	1.173	0
FNTA	FNTB	1.173	0
CALR	P4HB	1.173	0
SNRPD3	SNRNP200	1.173	0
RPS5	EEF2	1.173	0
CDK4	CCNE1	1.173	0
HSPD1	HSPA9	1.173	0
ESPL1	CCNB1	1.173	0
RPS28	EEF2	1.173	0
RGS7	GNB5	1.173	-1
ORC3	MCM4	1.173	0
RPS5	EEF1A1	1.173	0
EEF1A1	RPS2	1.173	0
APH1A	PSEN2	1.173	0
GNL2	GTPBP4	1.173	0
TNF	TRAF2	1.173	-1
AKT1	NOS3	1.173	1
RPL18A	EEF2	1.173	0
CDC42	WAS	1.173	1
INS	INSR	1.173	-1
EXOSC4	SKIV2L2	1.173	0
PSMB5	PSMC4	1.173	0
CDC42	WASL	1.173	1
GSPT2	SMG1	1.173	0
DHFR	TYMS	1.173	0
EXOSC5	SKIV2L2	1.173	0
CDC45	MCM4	1.173	0
TPI1	GAPDH	1.173	0
CDK9	CCNT2	1.173	0
GSPT2	UPF1	1.173	0
CCND3	CDK4	1.173	1
RPTOR	MTOR	1.173	0
PSEN2	NCSTN	1.173	0
CDC20	AURKA	1.173	1
LAMTOR4	MTOR	1.173	0
TNF	IKBKB	1.173	0
BECN1	ATG14	1.173	0
TNF	TAB2	1.173	0
CCND3	CDK6	1.173	1
RPL19	EEF2	1.173	0
CCND3	CDKN1B	1.173	-1
S100A9	S100A8	1.173	0
EFNA1	EPHA2	1.173	1
TNF	TRADD	1.173	0
BUB1	CENPE	1.173	1
BUB1	CASC5	1.173	1
MT-CO2	COX5B	1.173	0
UQCRC2	CYC1	1.173	0
ANXA2	S100A10	1.173	-1
MAP2K1	BRAF	1.173	1
GANAB	PRKCSH	1.173	0
CDKN1A	PCNA	1.173	-1
HSP90AA1	CDC37	1.173	-1
SENP8	NEDD8	1.173	0
MOB1A	STK4	1.173	1
MT-CO2	COX6B1	1.173	0
RPA1	PCNA	1.173	0
MT-CO2	MT-CYB	1.173	0
PCSK9	LDLR	1.173	-1
MT-CO2	COX4I1	1.173	0
MT-CO2	COX6C	1.173	0
CDC20	CCNB1	1.173	-1
RPL19	EEF1A1	1.173	0
BUB1	CDC20	1.173	-1
S100A8	S100A9	1.173	0
TNF	TNFRSF1A	1.173	1
IL4R	IL4	1.173	1
EIF2AK4	EIF2S1	1.173	-1
NDUFV2	NDUFA13	1.173	0
TPI1	PGK1	1.173	0
STK4	MOB1A	1.173	1
ULK1	RB1CC1	1.173	1
IGFBP4	IGF1	1.173	0
RPS2	EEF1A1	1.173	0
RPS2	EEF2	1.173	0
RCC1	RAN	1.173	1
CDK4	RB1	1.173	1
RGS7	CCT5	1.173	0
CTNND1	FYN	1.173	-1
SKIV2L2	DIS3	1.173	0
CTNND1	YES1	1.173	-1
KDR	VEGFA	1.173	1
NDUFV2	MT-ND1	1.173	0
YAP1	LATS1	1.173	-1
DBF4	CDC7	1.173	0
PSEN2	APH1A	1.173	0
SKIV2L2	EXOSC6	1.173	0
GSPT2	PABPC1	1.173	0
PRKAB1	PRKAG1	1.173	0
CTNND1	FER	1.173	-1
CDK4	CCND1	1.173	1
MAP3K7	TAB2	1.173	1
FGG	FGA	1.173	0
CTNNB1	FER	1.173	-1
STAG2	SMC1A	1.173	0
SKIV2L2	EXOSC1	1.173	0
HBB	HBA1	1.173	0
SNRPD2	SNRNP200	1.173	0
UQCRH	CYC1	1.173	0
CPSF4	FIP1L1	1.173	0
NUTF2	RAN	1.173	0
CDK4	CCND2	1.173	1
TRADD	TNF	1.173	0
IGF1	IGF1R	1.173	1
TACR2	TAC1	1.173	0
CDK4	CDKN1A	1.173	-1
CCND3	CDK2	1.173	1
ATP5J2	ATP5D	1.173	0
IGF1	IGFBP5	1.173	1
ORC6	CDC7	1.173	0
ATF6	HSPA5	1.173	1
PSEN2	PSENEN	1.173	0
ARPC5	ACTR3	1.173	0
NFKBIA	IKBKB	1.173	1
CCND3	CDKN1A	1.173	-1
IKBKG	RIPK1	1.173	1
ARPC5	ACTR2	1.173	0
PPARGC1A	PPARG	1.173	1
KRT10	KRT1	1.173	0
MT-ND3	MT-ND1	1.173	0
PARVA	ILK	1.173	0
GPI	TPI1	1.173	0
BECN1	PIK3R4	1.173	0
TNF	RIPK1	1.173	0
CDK4	CCND3	1.173	1
MT-CO2	COX5A	1.173	0
TSTA3	GMDS	1.173	0
AKT3	GSK3B	1.173	-1
FGF23	KL	1.173	0
PLK1	BUB1	1.173	1
PLK1	CCNB1	1.173	1
PLK1	FZR1	1.173	-1
MAPKAP1	MTOR	1.173	0
ESRRA	PPARGC1A	1.173	-1
EEF1A1	EEF1B2	1.173	0
NCSTN	PSEN2	1.173	0
LAMTOR2	MTOR	1.173	0
IL6	IL6R	1.173	-1
EEF1A1	RPS8	1.173	0
PRPF6	SNRNP200	1.173	0
PTK2B	PXN	1.173	1
EEF1A1	RPS23	1.173	0
NCSTN	PSEN1	1.173	0
FOXO3	SIRT1	1.173	-1
CDKN1A	CDK2	1.173	-1
CAB39	STK11	1.173	1
PSMA2	PSMC4	1.173	0
NDUFS2	MT-ND1	1.173	0
CDKN1A	CDK4	1.173	1
CDC42	PAK1	1.173	1
NCSTN	APH1B	1.173	0
CDKN1A	CCND2	1.173	-1
TNF	MAP3K7	1.173	0
TYMS	DHFR	1.173	0
SEMA3A	NRP1	1.173	1
CKS1B	CDK1	1.173	0
NOS3	AKT1	1.173	1
CDC20	BUB1	1.173	1
NEK2	ANAPC4	1.173	0
MCM5	CDC7	1.173	1
BRE	BRCC3	1.173	0
PRKAA2	PRKAB2	1.173	1
CDC20	PLK1	1.173	1
ZWINT	BUB1	1.173	1
EEF1A1	RPS25	1.173	0
DDX23	SNRNP200	1.173	0
CDK12	CCNK	1.173	0
CDK6	CCNE1	1.173	0
UBE2N	UBE2V2	1.173	0
GTF2H1	ERCC2	1.173	0
NRP1	SEMA3A	1.173	1
APOA1	APOC3	1.173	0
EEF1A1	RPS16	1.173	0
NEK2	MAD2L1	1.173	0
NAE1	UBA3	1.173	0
CENPE	BUB1	1.173	1
NEK2	CDC27	1.173	0
MCM2	CDC7	1.173	1
GTF2H1	CCNH	1.173	0
UBE2N	UBC	1.173	0
EXOC8	EXOC4	1.173	0
ATG101	ULK1	1.173	0
CDC20	CDK1	1.173	-1
CCND1	CDK6	1.173	1
TNFRSF11B	TNFSF11	1.173	-1
EEF1A1	RPL21	1.173	0
SART1	SNRNP200	1.173	0
PSMC5	PSMC4	1.173	0
BYSL	RIOK2	1.173	0
PRL	PRLR	1.173	1
NDUFS5	MT-ND1	1.173	0
EXOC2	EXOC4	1.173	0
MAP3K7	MAP2K6	1.173	1
EEF1A1	EEF1G	1.173	0
KIF2C	AURKB	1.173	1
BCL2L1	BECN1	1.173	-1
NDUFS5	NDUFA13	1.173	0
EEF1A1	RPS13	1.173	0
BCL2L1	TP53	1.173	-1
MT-CO2	MT-CO3	1.173	0
MT-CO2	COX7C	1.173	0
SF3A2	DDX42	1.173	0
CDKN1A	CCND1	1.173	-1
CDC20	AURKB	1.173	1
TNF	IKBKG	1.173	0
CDK2	CKS1B	1.173	0
PSMA8	PSMC4	1.173	0
MT-CO2	MT-CO1	1.173	0
BUB1	NUF2	1.173	1
PLAUR	PLAU	1.173	1
EEF1A1	RPL4	1.173	0
EEF1A1	RPS3	1.173	0
PGK1	TPI1	1.173	0
MDM2	TP53	1.173	1
JUN	FOS	1.173	1
EEF1A1	GNB2L1	1.173	0
EEF1A1	RPL3	1.173	0
EEF1A1	RPL27	1.173	0
CDC42	BAIAP2	1.173	1
GTF2H1	CDK7	1.173	0
ORM2	ORM1	1.173	0
EEF1A1	RPS4X	1.173	0
APOA1	APOB	1.173	0
JUN	MAPK8	1.173	1
RPS12	EEF1A1	1.173	0
CDK4	CDKN2A	1.173	-1
EGF	EGFR	1.173	1
PLK1	CDC20	1.173	-1
POLD3	PCNA	1.173	1
ATIC	GART	1.173	0
GTF2H1	MNAT1	1.173	0
CKS1B	CDK2	1.173	0
TLR4	LY96	1.173	1
EEF1A1	RPL7A	1.173	0
APOA1	APOA2	1.173	0
MED28	CDK19	1.173	0
EEF1A1	RPS15A	1.173	0
PIK3CA	HRAS	1.173	1
GSK3B	AXIN1	1.173	-1
MAP3K3	CCM2	1.173	0
MT-ND4	MT-ND1	1.173	0
PSMD7	PSMC4	1.173	0
RPL4	EEF2	1.173	0
RPL4	EEF1A1	1.173	0
EXOSC6	SKIV2L2	1.173	0
TAB2	TNF	1.173	0
APOA2	APOA1	1.173	0
CD80	CTLA4	1.173	1
GTF2H2	ERCC2	1.173	0
KDR	VEGFC	1.173	1
PTPN1	IGF1R	1.173	-1
MT-ND4	MT-ATP6	1.173	0
PLAU	SERPINE1	1.173	-1
EEF1A1	RPL8	1.173	0
EXOC7	EXOC4	1.173	0
PLAU	PLAUR	1.173	1
SKIV2L2	EXOSC10	1.173	0
BUB1	ZWINT	1.173	1
EEF1A1	RPL23	1.173	0
AGT	REN	1.173	0
FKBP1A	MTOR	1.173	1
MT-CO3	MT-CO2	1.173	0
TPX2	AURKA	1.173	1
BUB1	PLK1	1.173	1
MT-CO3	MT-ATP6	1.173	0
TNF	TNFRSF1B	1.173	1
CDK4	CCNA2	1.173	-1
NDUFS8	MT-ND1	1.173	0
NDUFS8	NDUFA13	1.173	0
HLA-DRB1	HLA-DRA	1.173	0
CRHR1	CRH	1.173	1
ICAM1	ITGAL	1.173	1
CRHR2	CRH	1.173	1
PRKAA2	PRKAB1	1.173	1
AKT1	PDPK1	1.173	1
BUB1	AURKB	1.173	1
BUB1	BUB3	1.173	1
CFH	CFI	1.173	0
EIF2B2	EIF2B5	1.173	0
PSMB2	PSMC4	1.173	0
TPI1	GPI	1.173	0
PSMD13	PSMC4	1.173	0
MT-CO3	MT-CO1	1.173	0
EEF1A1	RPS6	1.173	0
GAB1	PTPN11	1.173	1
AKT3	PPP2CA	1.173	-1
EFNA5	EPHB2	1.173	1
EEF1A1	RPL32	1.173	0
CDKN1A	CCNE1	1.173	1
EFNA5	EPHA4	1.173	1
IL6R	IL6	1.173	1
EEF1A1	RPS7	1.173	0
EIF2B4	EIF2B5	1.173	0
BUB1	BUB1B	1.173	1
EEF1A1	RPL15	1.173	0
CDKN1A	CCNA2	1.173	-1
EXOC7	EXOC6B	1.173	0
ASH2L	WDR5	1.173	0
IGF1	IGFBP1	1.173	-1
CDKN1A	CCND3	1.173	-1
MAP3K7	TAB1	1.173	1
NEK2	BUB1B	1.173	0
LTV1	RIOK2	1.173	0
F3	F7	1.173	1
PSMD1	PSMC4	1.173	0
EEF1A1	RPS18	1.173	0
MAP3K7	TRAF6	1.173	1
CDKN1A	CCNA1	1.173	-1
BUB1	MAD2L1	1.173	1
MAPK9	JUN	1.173	1
EEF1A1	RPS9	1.173	0
BUB1	NDC80	1.173	1
ITGA5	ITGB1	1.173	0
EEF1A1	RPS24	1.173	0
SF3A3	SNRNP200	1.173	0
BMPR1A	BMP2	1.173	1
OGDH	DLST	1.173	0
EIF4A1	PDCD4	1.173	0
EFNA5	EPHA2	1.173	1
SKIV2L2	C1D	1.173	0
CDK2	CCNE2	1.173	0
SERPINE1	PLAU	1.173	-1
RPL7	EEF2	1.173	0
CDKN1A	TP53	1.173	1
EEF1A1	RPS27A	1.173	0
EIF4A1	EIF4E	1.173	0
NEK2	CDC20	1.173	0
PSMD2	PSMC4	1.173	0
CAMK2D	CAMK2B	1.173	0
MCM7	MCM4	1.173	0
MAP2K6	MAP3K7	1.173	1
EP300	TP53	1.173	1
CDCA8	AURKB	1.173	1
RYR2	FKBP1B	1.173	0
NDUFA9	NDUFA13	1.173	0
VAV1	SYK	1.173	1
P4HB	CALR	1.173	0
TNFSF11	TNFRSF11B	1.173	-1
SRPR	SRPRB	1.173	0
NFKBIA	NFKB1	1.173	-1
CDK9	CCNT1	1.173	0
CRTC2	CREB1	1.173	1
MT-ND2	MT-ND1	1.173	0
PPARGC1A	ESRRA	1.173	1
RPS21	EEF1A1	1.172	0
ETF1	GSPT2	1.172	0
NDC80	PLK1	1.172	1
EIF2AK1	EIF2S1	1.172	-1
F8	VWF	1.172	0
IGF1	IGFBP2	1.172	1
RBBP7	HDAC2	1.172	0
FANCL	UBE2T	1.172	0
SMC2	NCAPD3	1.172	1
PLK1	ERCC6L	1.172	1
PRKAG1	PRKAA2	1.172	1
NRXN2	NLGN1	1.172	1
PLG	SERPINE1	1.172	0
TXNL4A	SNRNP200	1.172	0
RPS12	EEF2	1.172	0
TBK1	TRAF3	1.172	1
DLAT	OGDH	1.172	0
MTA2	CHD4	1.172	0
PRKAA2	PRKAG2	1.172	1
NLGN3	NRXN1	1.172	1
NCAPD3	SMC2	1.172	1
FGF2	FGFR1	1.172	1
TBK1	IRF3	1.172	1
SERPIND1	F2	1.172	-1
RPLP0	EEF1A1	1.172	0
SLC9A1	CHP1	1.172	0
CDK1	WEE1	1.172	-1
CACNA2D1	CACNB1	1.172	0
ABL1	ABI2	1.172	0
GSK3B	CTNNB1	1.172	1
MAD2L1	PLK1	1.172	1
CASP1	IL18	1.172	1
MTA2	HDAC1	1.172	0
GATAD2A	HDAC1	1.172	0
GATAD2A	CHD4	1.172	0
AURKA	BIRC5	1.172	1
NFKB2	RELB	1.172	0
H2AFX	ATM	1.172	0
PLK1	CENPE	1.172	1
CDC5L	HSPA8	1.172	0
PPP1CC	PPP1R7	1.172	0
RPL38	EEF2	1.172	0
ALB	AHSG	1.172	0
NRP2	VEGFA	1.172	0
MAD2L1	AURKB	1.172	1
HDAC2	RBBP7	1.172	0
ATM	MDC1	1.172	0
NFKBIA	CHUK	1.172	1
KRAS	PIK3CA	1.172	1
ATM	H2AFX	1.172	0
KAT8	MSL2	1.172	0
BCAS2	SNRNP200	1.172	0
RELB	NFKB2	1.172	0
NBN	ATM	1.172	1
IL13	IL4R	1.172	1
ATM	FANCD2	1.172	0
KIF2C	PLK1	1.172	1
TLR4	TRAF6	1.172	1
RCVRN	GRK1	1.172	-1
FRS2	NTRK2	1.172	1
BCL2L11	MCL1	1.172	-1
KIF2C	BUB1	1.172	1
OGDH	DLD	1.172	0
BMPR1A	BMP4	1.172	1
CASP9	CYCS	1.172	1
CDKN1B	CCNB1	1.172	0
RPLP1	EEF2	1.172	0
TUFM	MRPS10	1.172	0
DCC	NTN1	1.172	1
MDM4	MDM2	1.172	-1
IL1B	IL1R1	1.172	-1
SNRNP200	PLRG1	1.172	0
VTN	PLAUR	1.172	0
P4HB	HSP90B1	1.172	0
KCNJ11	ABCC8	1.172	0
GSPT2	ETF1	1.172	0
IFNAR2	IFNAR1	1.172	0
TP53	CHEK2	1.172	1
PRKAR1B	PRKACG	1.172	0
RPS19	EEF2	1.172	0
CCKBR	CCK	1.172	0
RPSA	EEF1A1	1.172	0
CCNB3	CDK1	1.172	1
UBE2M	NAE1	1.172	0
CTH	CBSL	1.172	0
VTN	SERPINE1	1.172	0
PRKAG2	PRKAB1	1.172	0
FGG	F2	1.172	0
AURKB	CDK1	1.172	0
HMGB1	HMGB2	1.172	0
GRK1	RCVRN	1.172	-1
RARA	NCOR1	1.172	0
PPP1CB	PPP1CC	1.172	0
IGFBP2	IGF1	1.172	0
EEF2	RPS19	1.172	0
EEF2	RPL35	1.172	0
RARA	RXRB	1.172	0
NDUFB8	NDUFA13	1.172	0
SNRNP200	SNRPF	1.172	0
PRKAG3	PRKAB1	1.172	0
LSS	SQLE	1.172	0
GDNF	RET	1.172	0
MCM4	RPA2	1.172	0
NRP1	KDR	1.172	0
CDK1	BIRC5	1.172	0
SNAP25	CPLX1	1.172	0
MAPK1	PEA15	1.172	0
RALGDS	HRAS	1.172	1
IRF3	TBK1	1.172	-1
RARA	RXRA	1.172	0
ERCC6L	PLK1	1.172	1
ARHGDIA	CDC42	1.172	-1
PPP1R7	PPP1CC	1.172	0
SOD1	SOD2	1.172	0
RPS10	EEF1A1	1.172	0
UBE2N	UBB	1.172	0
PDGFRB	PDGFB	1.172	1
UBE2C	CCNA2	1.172	0
UBE2C	AURKA	1.172	0
PRKACB	PRKAR2B	1.172	0
RPS26	EEF2	1.172	0
MED13	CDK8	1.172	0
TP53	TP53BP2	1.172	0
PRKACB	PRKAR2A	1.172	0
CPLX1	SNAP25	1.172	0
CDK1	PLK1	1.172	1
IGF1R	INS	1.172	1
HDAC4	ANKRA2	1.172	0
CANX	PDIA3	1.172	0
RPS6KB1	RPTOR	1.172	1
PPARG	NCOA2	1.172	0
PARD3	PARD6B	1.172	0
KRAS	EGFR	1.172	1
RIPK1	CASP8	1.172	1
CHEK1	CDC25C	1.172	-1
CPLX1	SYT1	1.172	0
EREG	EGFR	1.172	1
EEF2	RPL34	1.172	0
HSPA8	CDC5L	1.172	0
PRKAA2	PRKAG1	1.172	1
TSC2	MTOR	1.172	1
EPHA5	EFNA5	1.172	1
HSP90AA1	SUGT1	1.172	0
DNAJC6	HSPA8	1.172	0
CHUK	IKBKG	1.172	1
FGF2	FGFR2	1.172	1
ARHGAP1	CDC42	1.172	0
SUGT1	HSP90AB1	1.172	0
PLK1	AURKA	1.172	1
SUGT1	HSP90AA1	1.172	0
TBK1	MAVS	1.172	1
RPF2	GTPBP4	1.172	0
PLK1	CCNB2	1.172	1
CAMK2D	CAMK2A	1.172	0
COX7A2	MT-CO2	1.172	0
CDK1	CCNB3	1.172	1
NAE1	UBE2M	1.172	0
MAPK10	JUN	1.172	1
NDUFA5	NDUFA13	1.172	0
CDK1	AURKB	1.172	0
UBE2T	FANCL	1.172	0
NCAPG2	SMC2	1.172	1
CPSF2	FIP1L1	1.172	0
RPS26	EEF1A1	1.172	0
TNFSF13B	TNFRSF17	1.172	1
MT-ATP6	MT-CO2	1.172	0
IMPDH1	GMPS	1.172	0
MAP2K1	KSR2	1.172	1
SNRNP200	SRRM2	1.172	0
LIN7A	CASK	1.172	0
MCM4	ORC6	1.172	0
TGFBR1	FKBP1A	1.172	-1
PLK1	CDCA8	1.172	1
AURKB	KIF23	1.172	0
HFE	TFRC	1.172	0
PDGFB	PDGFRB	1.172	1
CASP8	RIPK1	1.172	1
MT-ATP6	ATP5A1	1.172	0
TYK2	IFNAR1	1.172	-1
PCF11	FIP1L1	1.172	0
SQLE	LSS	1.172	0
STUB1	UBE2N	1.172	0
RPA2	MCM4	1.172	0
TFRC	HFE	1.172	0
HRAS	EGFR	1.172	1
TUFM	MRPS5	1.172	0
HRAS	MLLT4	1.172	1
REN	ATP6AP2	1.172	1
HSPA5	CANX	1.172	0
AKT1	TSC2	1.172	1
SMC2	NCAPG2	1.172	1
PLK1	PRC1	1.172	0
GTPBP4	RPF2	1.172	0
HSP90AB1	SUGT1	1.172	0
POLD1	PCNA	1.172	1
CASK	LIN7A	1.172	0
IL4R	IL13	1.172	1
TUFM	MRPS7	1.172	0
SNRNP200	RBM22	1.172	0
GTPBP4	MRTO4	1.172	0
SNRNP200	TXNL4A	1.172	0
SETD1B	WDR5	1.172	0
PDIA3	CANX	1.172	0
RELA	NFKBIA	1.172	-1
DPH1	EEF2	1.172	0
SOD2	CAT	1.172	0
AKT1	HSP90AA1	1.172	1
FGF1	FGFR1	1.172	-1
ZAP70	CD247	1.172	1
MLLT4	HRAS	1.172	1
AKT1	RICTOR	1.172	0
HSPA8	BAG1	1.172	0
BUB1	DSN1	1.172	1
F5	F2	1.172	1
KAT8	MSL1	1.172	0
DUSP6	MAPK1	1.172	-1
HSP90AB1	CDC37	1.172	0
ANKRA2	HDAC4	1.172	0
ITSN1	CDC42	1.172	1
RICTOR	AKT1	1.172	0
RBP4	TTR	1.172	0
EEF2	RPLP1	1.172	0
FGF10	FGFR2	1.172	1
PPP3CA	NFATC1	1.172	1
PRKAR2A	PRKACB	1.172	0
RPS15	RIOK2	1.172	0
HSPA5	CALR	1.172	0
PIK3CB	PIK3R2	1.172	0
EEF2	RPS12	1.172	0
CCNB1	CDC25A	1.172	1
LEPR	LEP	1.172	1
HSP90AB1	HSPA8	1.172	0
SOD2	SOD1	1.172	0
JAK2	STAT1	1.172	-1
CREBBP	PPARG	1.172	0
NDUFAB1	NDUFA13	1.172	0
UBE2N	UBE2V1	1.172	0
BUB1	CENPF	1.172	1
ORC6	MCM4	1.172	0
ATIC	ADSL	1.172	0
UBB	UBE2N	1.172	0
EEF2	RPL24	1.172	0
ZAP70	LCP2	1.172	1
C3	CFB	1.172	1
EFNB2	EPHA3	1.172	1
RBM22	SNRNP200	1.172	0
CSNK1E	PER2	1.172	1
ABI2	ABL1	1.172	0
SUPT3H	TAF10	1.172	0
EFNB2	EPHB1	1.172	1
PPP1CC	PPP1CB	1.172	0
EFNB2	EPHB3	1.172	1
AKT1S1	MTOR	1.172	-1
CDC5L	DDX42	1.172	0
RPL24	EEF2	1.172	0
PARD6B	PARD3	1.172	0
SNRNP200	CWC22	1.172	0
PARD6B	PRKCI	1.172	0
SHC1	NTRK1	1.172	1
STK4	RASSF5	1.172	1
PRKACG	PRKAR1B	1.172	0
SHC1	EGFR	1.172	1
EEF2	RPS26	1.172	0
EIF2S1	EIF2AK1	1.172	1
TRAF6	TLR4	1.172	0
PATL1	DDX6	1.172	0
TTK	MAD2L1	1.172	0
IFNAR1	IFNAR2	1.172	0
MAP3K2	MAP2K5	1.172	1
TGFBR2	TGFB3	1.172	1
PLK1	MAD2L1	1.172	1
SMC2	NCAPH2	1.172	1
FAU	EEF2	1.172	0
HSPA8	DNAJC6	1.172	0
BMP4	BMPR1A	1.172	1
RIOK1	PNO1	1.172	0
OGDH	DLAT	1.172	0
EEF2	RPL10	1.172	0
HSPA8	HSP90AB1	1.172	0
CHUK	NFKBIA	1.172	1
GAPDH	PGK1	1.172	0
RPL24	EEF1A1	1.172	0
TNFRSF11A	TNFSF11	1.172	1
CDK1	CDCA8	1.172	0
TSC2	AKT1	1.172	-1
PLCG1	SYK	1.172	1
NFKBIA	RELA	1.172	-1
PRKAG2	PRKAA2	1.172	1
DSN1	BUB1	1.172	1
FKBP1A	TGFBR1	1.172	-1
BUB1	KIF2C	1.172	1
TP53BP1	CHEK2	1.172	1
DDX42	CDC5L	1.172	0
MT-CO2	MT-ATP6	1.172	0
TGFB3	TGFBR2	1.172	1
CDK1	CENPE	1.172	0
MRPS7	TUFM	1.172	0
SUPT3H	TADA3	1.172	0
GDF2	ACVRL1	1.172	0
ATP5A1	MT-ATP6	1.172	0
CASK	LIN7B	1.172	0
EEF2	RPL37A	1.172	0
PLCG1	FGFR2	1.172	1
PRKCI	PARD6B	1.172	0
ATP6AP2	REN	1.172	1
MAPK1	DUSP6	1.172	-1
ZAP70	CBL	1.172	-1
SUFU	STK36	1.172	-1
CDK1	INCENP	1.172	0
PIK3CG	HRAS	1.172	1
STK36	SUFU	1.172	-1
LATS1	SAV1	1.172	0
CRY1	CSNK1E	1.172	0
INCENP	AURKC	1.172	1
CYCS	CASP9	1.172	1
PEA15	MAPK1	1.172	-1
JAK2	STAT3	1.172	-1
SERPINE1	PLG	1.172	-1
SNRNP200	BCAS2	1.172	0
SNRNP200	DHX38	1.172	0
CTNNB1	GSK3B	1.172	-1
CD74	HLA-DRB1	1.172	0
TP53BP2	TP53	1.172	1
AP4B1	AP4S1	1.172	0
BUB1B	PLK1	1.172	1
NTRK2	FRS2	1.172	1
IGF1	IGFBP3	1.172	-1
SMC1A	STAG1	1.172	0
SNRNP200	CDC40	1.172	0
CD4	LCK	1.172	0
STK3	MOB1A	1.172	1
TGFA	EGFR	1.172	1
CSF1R	IL34	1.172	0
MT-CO2	COX7A2	1.172	0
C1R	C1S	1.172	0
ABCC8	KCNJ11	1.172	0
SYK	PLCG1	1.172	1
CHP1	SLC9A1	1.172	0
HRAS	RALGDS	1.172	1
ATM	NBN	1.172	1
EEF2	RPL14	1.172	0
KSR2	MAP2K1	1.172	-1
TRAF6	UBE2N	1.172	0
NTRK1	SHC1	1.172	1
LIN7B	CASK	1.172	0
KDR	NRP1	1.172	0
ATM	LIG4	1.172	0
CAMK2B	CAMK2A	1.172	0
BUD31	SNRNP200	1.172	0
PRKAG2	PRKAA1	1.172	1
TP73	MDM2	1.172	0
SIN3A	HDAC1	1.172	0
TUFM	TSFM	1.172	0
SETD1A	WDR5	1.172	0
NTRK2	BDNF	1.172	1
EEF2	FAU	1.172	0
IFNAR1	TYK2	1.172	1
RIOK2	RPS5	1.172	0
RIOK2	RPS15	1.172	0
POLI	PCNA	1.172	0
MSL1	KAT8	1.172	0
MSL2	KAT8	1.172	0
PARVG	ILK	1.172	0
NCOA4	AR	1.172	0
AURKA	PLK1	1.172	1
HRAS	PIK3CG	1.172	1
DLD	OGDH	1.172	0
NFATC1	PPP3CA	1.172	1
C3	CD46	1.172	0
UBE2V1	UBE2N	1.172	0
ITGB6	ITGAV	1.172	0
TTK	BUB1	1.172	0
EEF2	RPL38	1.172	0
CENPA	AURKB	1.172	1
MCM4	POLE2	1.172	1
PDCD1	PDCD1LG2	1.172	1
POLE2	MCM4	1.172	0
MST4	PDCD10	1.172	0
EGFR	STAT3	1.172	1
CDC25A	CCNB1	1.172	1
AP4S1	AP4B1	1.172	0
EPHB3	EFNB2	1.172	1
YWHAZ	RAF1	1.172	-1
RASSF5	STK4	1.172	-1
CBL	ZAP70	1.172	-1
CCNB1	BUB1B	1.172	0
STAG1	SMC1A	1.172	0
CHEK1	CDC45	1.172	0
ITGAV	ITGB6	1.172	0
STAT1	JAK2	1.172	1
TAF10	SUPT3H	1.172	0
FYN	SRC	1.172	1
CALM1	MYLK	1.172	1
SYT1	CPLX1	1.172	0
PRC1	PLK1	1.172	0
CBL	EGFR	1.172	1
NCOA1	PPARG	1.172	0
PIK3CA	KRAS	1.172	1
LCK	CD4	1.172	0
WDR5	SETD1B	1.172	0
NTF3	NTRK3	1.172	1
MCL1	BCL2L11	1.172	1
PRKAR2B	PRKACA	1.172	0
THBD	F2	1.172	1
APAF1	CASP3	1.172	1
NRXN1	NLGN3	1.172	1
RFC1	PCNA	1.172	0
NTN1	DCC	1.172	1
PARD6B	CDC42	1.172	1
RPS5	RIOK2	1.172	0
TNFSF11	TNFRSF11A	1.172	1
CACNB1	CACNA2D1	1.172	0
BUB1B	CCNB1	1.172	0
CHEK2	TP53BP1	1.172	1
CASP3	APAF1	1.172	1
NRG1	ERBB4	1.172	1
FGFR2	PLCG1	1.172	1
RXRA	RARA	1.172	0
KCNIP2	KCND3	1.172	0
NDUFA12	MT-ND1	1.172	0
CCNB1	CDKN1B	1.172	0
PRKACA	PRKAR1A	1.172	0
GMPS	IMPDH1	1.172	0
TAC1	TACR1	1.172	0
SKP2	CKS1B	1.172	1
CKS1B	SKP1	1.172	1
CKS1B	SKP2	1.172	1
PRKAR2B	PRKACB	1.172	0
CAT	SOD2	1.172	0
EGFR	KRAS	1.172	1
HSP90AA1	AKT1	1.172	1
SRRM2	SNRNP200	1.172	0
PRKAB1	PRKAG3	1.172	0
CCNA2	UBE2C	1.172	-1
PRKAB1	PRKAG2	1.172	0
PLK1	CDK1	1.172	1
MST1	MST1R	1.172	0
RTCB	DDX1	1.172	0
LIG4	ATM	1.172	0
CDC42	ARHGDIA	1.172	1
RPS27	EEF1A1	1.172	0
RPTOR	RPS6KB1	1.172	-1
JUN	MAPK10	1.172	1
F2	F2R	1.172	1
TTR	RBP4	1.172	0
PLK1	NDC80	1.172	1
SNRNP200	BUD31	1.172	0
AKT1	PIK3CA	1.172	1
SRC	FYN	1.172	1
DHX38	SNRNP200	1.172	0
UBE2N	STUB1	1.172	0
CCNA2	CDT1	1.172	0
IL1R1	IL1RN	1.172	0
NTRK3	NTF3	1.172	1
CBSL	CTH	1.172	0
UBE2C	CCNB1	1.172	1
RPL10	EEF2	1.172	0
FIP1L1	PCF11	1.172	0
CDC25C	CHEK1	1.172	-1
LCP2	ZAP70	1.172	1
CXCL12	CXCR4	1.172	-1
ILK	PARVG	1.172	0
GSN	ACTA1	1.172	0
CDC37	HSP90AB1	1.172	0
PLRG1	SNRNP200	1.172	0
FIP1L1	CPSF2	1.172	0
MDC1	ATM	1.172	0
CDC42	PARD6B	1.172	1
MTOR	RRAGB	1.172	1
MTOR	AKT1S1	1.172	-1
CSNK1E	CRY1	1.172	0
CDC42	ITSN1	1.172	1
AKT1	FOXO1	1.172	1
FGFR1	FGF1	1.172	1
CCNA2	CCNB1	1.172	0
INS	IGF1R	1.172	-1
CCNA2	CKS1B	1.172	0
NCOA2	NR3C1	1.172	1
UBE2N	TRAF6	1.172	0
PIK3R2	PIK3CB	1.172	0
WDR5	SETD1A	1.172	0
EPHA3	EFNB2	1.172	1
EGFR	CBL	1.172	1
CDC45	CHEK1	1.172	0
SKP1	CKS1B	1.172	1
MYLK	CALM1	1.172	1
CWC22	SNRNP200	1.172	0
CHEK2	TP53	1.172	1
CCNB2	PLK1	1.172	1
PIK3CA	AKT1	1.172	1
ERBB4	NRG1	1.172	1
HDAC1	GATAD2A	1.172	0
TRAPPC2	TRAPPC9	1.172	0
CDCA8	PLK1	1.172	1
POLK	REV1	1.172	0
IL1R1	IL1B	1.172	-1
VEGFA	NRP2	1.172	0
EGFR	SHC1	1.172	1
CFB	C3	1.172	1
PDCD10	MST4	1.172	0
FGFR2	FGF2	1.172	-1
ACTA1	GSN	1.172	0
MCM4	POLA1	1.172	1
FGFR2	FGF10	1.172	-1
PPARG	CREBBP	1.172	0
CDC42	ARHGAP1	1.172	0
STK4	SAV1	1.172	0
SAV1	STK4	1.172	0
PTPN1	INSR	1.172	-1
NDUFA8	NDUFA13	1.172	0
TRAPPC9	TRAPPC2	1.172	0
SAV1	LATS1	1.172	0
TRAPPC9	TRAPPC1	1.172	0
CDC25A	CDK1	1.172	1
TRAPPC1	TRAPPC9	1.172	0
CCNB1	CCNA2	1.172	0
PRKACA	PRKAR2B	1.172	0
EGFR	HRAS	1.172	1
RET	GDNF	1.172	0
EPHB1	EFNA5	1.172	1
EEF1A1	RPL34	1.172	0
EGFR	TGFA	1.172	1
EEF1A1	RPSA	1.172	0
CDK8	MED13	1.172	0
EPHB1	EFNB2	1.172	1
LEP	LEPR	1.172	-1
VWF	F8	1.172	0
TACR1	TAC1	1.172	0
SNRPF	SNRNP200	1.172	0
C1S	C1R	1.172	1
CCNB1	UBE2C	1.172	0
EEF1A1	RPS21	1.172	0
F2	F5	1.172	-1
EEF1A1	RPS27	1.172	0
CCNB1	MAD2L1	1.172	0
AURKC	INCENP	1.172	1
PRKAR1A	PRKACA	1.172	0
IL34	CSF1R	1.172	0
RAF1	RAP1A	1.172	1
AURKA	CENPA	1.172	0
EEF1A1	RPS26	1.172	0
AURKA	UBE2C	1.172	0
DDX6	PATL1	1.172	0
EGFR	EREG	1.172	1
CCNB1	AURKB	1.172	0
PLAUR	VTN	1.172	0
POLD2	PCNA	1.172	1
WEE1	CDK1	1.172	-1
NDUFA13	NDUFB10	1.172	0
NDUFA13	NDUFB8	1.172	0
HDAC1	RBBP4	1.172	0
NLGN1	NRXN2	1.172	1
RUNX1	CBFB	1.172	-1
NDUFA13	NDUFA11	1.172	0
PRKAA1	PRKAG2	1.172	1
NDUFA13	NDUFAB1	1.172	0
MCM3	CDC7	1.172	1
NDUFA13	NDUFS2	1.172	0
HDAC1	MTA2	1.172	0
CHEK2	CDC25C	1.172	-1
NDUFA13	NDUFA5	1.172	0
NDUFA13	NDUFA8	1.172	0
ESPL1	BUB1	1.172	0
NDUFB10	NDUFA13	1.172	0
RPS28	EEF1A1	1.172	0
MCM6	CDC7	1.172	1
NAT10	HEATR1	1.172	0
HDAC1	SIN3A	1.172	0
CDC42	TNK2	1.172	0
PER2	CSNK1E	1.172	1
CDC40	SNRNP200	1.172	0
NCOR1	RARA	1.172	0
TADA3	SUPT3H	1.172	0
RAP1A	RAF1	1.172	1
NDUFA13	NDUFB5	1.172	0
TNK2	CDC42	1.172	0
NDUFA11	NDUFA13	1.172	0
CCNB1	CDCA8	1.172	0
PPARG	NCOA1	1.172	0
PLK1	KIF2C	1.172	1
ACVRL1	GDF2	1.172	0
PARD6A	CDC42	1.172	1
H6PD	PGD	1.172	0
RAF1	YWHAZ	1.172	1
AHSG	ALB	1.172	0
BAG1	HSPA8	1.172	0
DDX1	RTCB	1.172	0
TRAF3	TBK1	1.172	1
CXCR4	CXCL12	1.172	1
CALR	HSPA5	1.172	0
CENPF	BUB1	1.172	1
GAS6	AXL	1.172	1
HLA-DRB1	CD74	1.172	0
RPL34	EEF2	1.172	0
RPL34	EEF1A1	1.172	0
MAVS	TBK1	1.172	1
BDNF	NTRK2	1.172	1
IL1RN	IL1R1	1.172	-1
NR3C1	NCOA2	1.172	0
RBBP4	HDAC1	1.172	0
FDX1	CYP11A1	1.172	0
CCK	CCKBR	1.172	0
CDK1	CDC25A	1.172	1
INSR	PTPN1	1.172	-1
AR	NCOA4	1.172	0
CHD4	GATAD2A	1.172	0
PNO1	RIOK1	1.172	0
MAD2L1	CCNB1	1.172	0
PSMC4	PSMB9	1.172	0
MRPS10	TUFM	1.172	0
F2R	F2	1.172	1
HSP90B1	P4HB	1.172	0
PCNA	RFC1	1.172	0
CDC7	MCM3	1.172	1
RPL37A	EEF1A1	1.172	0
RPL37A	EEF2	1.172	0
PLK1	BUB1B	1.172	1
IKBKG	CHUK	1.172	0
EEF1A1	RPS10	1.172	0
EEF1A1	RPL24	1.172	0
BIRC5	AURKA	1.172	1
F2	FGG	1.172	-1
F2	SERPIND1	1.172	-1
PCNA	POLD1	1.172	1
KCNIP1	KCND3	1.172	0
PGK1	GAPDH	1.172	0
IL18	CASP1	1.172	1
STXBP1	SNAP25	1.172	-1
PCNA	POLI	1.172	0
MT-ND1	NDUFA12	1.172	0
EFNA5	EPHA5	1.172	1
CDC42	PARD6A	1.172	1
TSFM	TUFM	1.172	0
EEF1A1	RPL37A	1.172	0
CD46	C3	1.172	0
CBFB	RUNX1	1.172	0
MAD2L1	TTK	1.172	0
AURKB	CENPE	1.172	1
SNAP25	STXBP1	1.172	0
CYP11A1	FDX1	1.172	0
STAT3	EGFR	1.172	1
HEATR1	NAT10	1.172	0
NCAPH2	SMC2	1.172	1
KCND3	KCNIP1	1.172	0
EEF1A1	RPS28	1.172	0
AURKB	BIRC5	1.172	1
EPHA7	EFNA5	1.172	1
REV1	POLK	1.172	0
IGFBP3	IGF1	1.172	-1
FOXO1	AKT1	1.172	-1
APOA1	ABCA1	1.172	0
NDUFS2	NDUFA13	1.172	0
TNFRSF17	TNFSF13B	1.172	1
MRTO4	GTPBP4	1.172	0
HMGB2	HMGB1	1.172	0
NDUFB5	NDUFA13	1.172	0
PGD	H6PD	1.172	0
FGFR1	FGF2	1.172	1
AURKB	CENPA	1.172	1
KCND3	KCNIP2	1.172	0
GBE1	AGL	1.172	0
BIRC5	AURKB	1.172	1
PCNA	POLD2	1.172	1
EEF1A1	RPLP0	1.172	0
CHD4	MTA2	1.172	0
AGL	GBE1	1.172	0
CENPE	PLK1	1.172	1
MAP2K5	MAP3K2	1.172	1
EXOC8	EXOC6B	1.172	0
MDM2	TP73	1.172	0
PDCD1LG2	PDCD1	1.172	1
MST1R	MST1	1.172	0
NCOA2	PPARG	1.172	0
CD247	ZAP70	1.172	1
CAMK2A	CAMK2D	1.172	0
SERPINE1	VTN	1.172	0
MDM2	MDM4	1.172	-1
AURKB	MAD2L1	1.172	1
CDC7	MCM6	1.172	1
RRAGB	MTOR	1.172	1
F2	THBD	1.172	1
EXOC5	EXOC6B	1.172	0
CANX	HSPA5	1.172	0
PSMB9	PSMC4	1.172	0
EXOC6B	EXOC8	1.172	0
EFNA5	EPHB1	1.172	1
AXL	GAS6	1.172	1
BUB1	TTK	1.172	0
CENPE	AURKB	1.172	1
CKS1B	CCNA2	1.172	0
RPS27A	UBE2N	1.172	0
RPL35	EEF2	1.172	0
RXRB	RARA	1.172	0
UBE2N	RPS27A	1.172	0
RPL14	EEF2	1.172	0
MRPS5	TUFM	1.172	0
ABCA1	APOA1	1.172	0
STAT3	JAK2	1.172	1
ADSL	ATIC	1.172	0
CDC25C	CHEK2	1.172	-1
CAMK2A	CAMK2B	1.172	0
EFNA5	EPHA7	1.172	1
EXOC6B	EXOC5	1.172	0
MOB1A	STK3	1.172	1
RPS27A	EEF2	1.171	0
ALOX5AP	ALOX5	1.171	0
NPPC	NPR2	1.171	1
RBBP4	HDAC2	1.171	0
EFNB2	EPHA7	1.171	1
IL10	TNF	1.171	-1
SNRNP200	SF3A2	1.171	0
PCNA	MSH2	1.171	0
EPAS1	EGLN1	1.171	1
F10	SERPINC1	1.171	-1
IL4	STAT6	1.171	1
IL10	IL6	1.171	-1
DAG1	LAMA2	1.171	1
NDUFA13	NDUFB11	1.171	0
TOPBP1	CHEK1	1.171	0
SQLE	FDFT1	1.171	0
CUBN	LRP2	1.171	0
GPHN	GLRB	1.171	0
C1QA	C1QC	1.171	1
SLU7	SNRNP200	1.171	0
IL6	IL10	1.171	-1
PRKAA2	PRKAG3	1.171	1
ATM	XRCC5	1.171	0
RHOA	PKN3	1.171	1
SNRNP200	SYF2	1.171	0
CS	MDH2	1.171	0
HADH	ECHS1	1.171	0
KRT5	KRT1	1.171	0
TP53BP1	TP53	1.171	0
EFNB1	EPHB2	1.171	1
LAMA2	DAG1	1.171	1
RBBP4	CHD4	1.171	0
CD2BP2	SNRNP200	1.171	0
SERPINC1	F10	1.171	-1
CDC42	BUB1B-PAK6	1.171	1
APOA2	APOB	1.171	0
BORA	PLK1	1.171	0
PCNA	UBB	1.171	0
PRKACG	PRKAR1A	1.171	0
BECN1	AMBRA1	1.171	1
CREB1	EP300	1.171	-1
EGLN1	EPAS1	1.171	1
BCL2	BCL2L11	1.171	1
GP1BA	FLNA	1.171	0
HDAC1	CHD4	1.171	0
AHSG	AFP	1.171	0
KRT1	KRT5	1.171	0
EFNA5	EPHB3	1.171	1
PARG	PARP1	1.171	1
ORC5	CDC7	1.171	0
CCNB1	BUB1	1.171	0
MDH2	FH	1.171	0
CTLA4	FOXP3	1.171	-1
KCNQ1	KCNE1	1.171	0
RXRA	NCOA1	1.171	0
RXRA	NCOR2	1.171	0
TTK	CDC20	1.171	0
PRKACB	PRKAR1B	1.171	0
IL1B	IL1RAP	1.171	1
CCDC101	SUPT3H	1.171	0
ATP5B	CYC1	1.171	0
ADA	ADK	1.171	0
NDUFA13	MT-ND4	1.171	0
CDK8	MED12	1.171	0
COX5B	CYC1	1.171	0
CSNK1E	ARNTL	1.171	-1
CSNK1E	CLOCK	1.171	-1
PLK4	CEP192	1.171	0
NDUFS8	CYC1	1.171	0
SNRNP200	LSM3	1.171	0
EXO1	CHEK1	1.171	0
MAPK8IP1	MAPK8	1.171	0
CSTF3	FIP1L1	1.171	0
ESPL1	AURKB	1.171	0
TP53	CDK2	1.171	0
PLK1	CDC25C	1.171	1
CDK8	MED7	1.171	0
TRAF6	IRAK4	1.171	1
SKIV2L2	WDR3	1.171	1
KDR	CDH5	1.171	-1
EFNB1	EPHA1	1.171	1
PRKACA	PRKAR2A	1.171	0
EEF2	RPS10	1.171	0
PRKACG	PRKAR2B	1.171	0
GIPR	GIP	1.171	0
CR1	C3	1.171	1
CCKAR	CCK	1.171	0
DCP2	DDX6	1.171	0
NRXN1	NLGN2	1.171	1
NFKBIA	REL	1.171	1
ATM	EXO1	1.171	0
CDK1	BUB3	1.171	0
BUB1	KIF11	1.171	0
KCND2	KCNIP2	1.171	0
UBE2F	UBA3	1.171	0
SAV1	STK3	1.171	0
LRP2	CUBN	1.171	0
UBB	PCNA	1.171	1
TYROBP	TREM2	1.171	0
KCND2	KCNIP1	1.171	0
CXCL8	CXCR2	1.171	1
EPHB2	EFNB1	1.171	1
DDX6	DCP2	1.171	0
EPAS1	ARNT	1.171	0
PPIA	PPP3CA	1.171	-1
GNAI2	GNG2	1.171	0
GLP1R	GCG	1.171	1
PPID	HSP90AA1	1.171	0
CDK1	TPX2	1.171	0
CRBN	DDB1	1.171	0
RARB	NCOA1	1.171	0
PTPRD	SLITRK1	1.171	0
ABL1	ABI1	1.171	0
RPL22	EEF2	1.171	0
TADA2A	SUPT3H	1.171	0
MCM4	POLA2	1.171	1
C8B	C8A	1.171	-1
RPL27A	EEF1A1	1.171	0
PGLS	PGD	1.171	0
MSMO1	CYP51A1	1.171	0
CDK1	KIF2C	1.171	0
MSMO1	SQLE	1.171	0
PLK1	AURKB	1.171	1
PCNA	MCM4	1.171	0
PPIH	SNRNP200	1.171	0
NDUFB8	CYC1	1.171	0
NDUFA8	MT-ND1	1.171	0
SNRNP200	SNRPG	1.171	0
NRXN1	NLGN4X	1.171	1
CDCA8	BUB1	1.171	1
NEK7	NEK9	1.171	0
FOXM1	PLK1	1.171	1
PAIP1	PABPC1	1.171	0
RAPSN	MUSK	1.171	0
SNRNP200	LSM2	1.171	0
SF3B5	SNRNP200	1.171	0
CSNK2A2	CSNK2B	1.171	0
OPRL1	PNOC	1.171	0
PLK1	INCENP	1.171	1
CD28	CD80	1.171	1
SNRPG	SNRNP200	1.171	0
BDKRB2	KNG1	1.171	0
EXO1	ATM	1.171	0
MT-ND4	NDUFA13	1.171	0
ARNTL	CSNK1E	1.171	-1
PRKAR1A	PRKACG	1.171	0
CYP51A1	MSMO1	1.171	0
SNRNP200	SF3B5	1.171	0
PRKAR1A	PRKACB	1.171	0
IL1B	IL1R2	1.171	1
KIF11	BUB1	1.171	0
CDK8	MED13L	1.171	0
DMD	DAG1	1.171	0
GRIA1	DLG1	1.171	0
CACNB2	CACNA1C	1.171	0
FOXM1	CCNB1	1.171	1
NFKBIA	IKBKG	1.171	1
PCNA	PRIM1	1.171	0
FKBP1A	PPP3R1	1.171	-1
MAPK14	MAPKAPK2	1.171	1
EEF2	RPL36	1.171	0
GCG	GLP1R	1.171	1
KAT2B	SUPT3H	1.171	0
CDK6	CDKN2A	1.171	-1
CACNA1C	CALM1	1.171	0
MCM4	GINS3	1.171	0
CACNA1C	CACNB2	1.171	0
NLRC4	CASP1	1.171	1
MDH2	CS	1.171	0
STAT6	IL4	1.171	1
EPHB4	EFNA5	1.171	1
SQLE	MSMO1	1.171	0
CD80	CD28	1.171	1
MT-ND4	MT-CO1	1.171	0
AP4E1	AP4S1	1.171	0
RSL24D1	GTPBP4	1.171	0
PCNA	RPA2	1.171	0
MSH2	PCNA	1.171	0
CDK8	MED14	1.171	0
C1QC	C1QA	1.171	1
MT-ND4	MT-CO2	1.171	0
HLA-DMA	HLA-DRB1	1.171	0
AQR	SNRNP200	1.171	0
PRKCI	PARD6A	1.171	0
HSPA5	ERN1	1.171	0
NCOA1	RXRA	1.171	0
NDUFB11	NDUFA13	1.171	0
SGOL1	BUB1	1.171	1
IL5	IL5RA	1.171	1
SNRNP200	SLU7	1.171	0
NPR1	NPPA	1.171	0
NCOA1	RARB	1.171	0
CDC42	PAK4	1.171	1
PNOC	OPRL1	1.171	0
MAPK8	NFATC3	1.171	-1
CLOCK	CSNK1E	1.171	-1
RAD17	ATM	1.171	1
BECN1	ATG3	1.171	0
CYC1	COX5B	1.171	0
CYC1	COX5A	1.171	0
SNRNP200	PPIH	1.171	0
BECN1	ATG12	1.171	0
IRS1	IGF1R	1.171	1
IDNK	PGD	1.171	0
CYC1	NDUFB8	1.171	0
MUSK	AGRN	1.171	0
FOXP3	CTLA4	1.171	1
EEF2	EEF2K	1.171	-1
RPL18A	EEF1A1	1.171	0
MYLK	MYL9	1.171	1
PDIA6	HSP90B1	1.171	0
EEF2	RPS27	1.171	0
CDK4	CDKN2C	1.171	-1
IRS1	INS	1.171	1
ERCC2	GTF2E2	1.171	0
EEF1G	CARS	1.171	0
EEF2	RPL29	1.171	0
DNAJA2	HSPA8	1.171	1
CDKN2A	TP53	1.171	-1
CSNK1E	PER1	1.171	1
NDUFB6	MT-ND1	1.171	0
ACTR2	WAS	1.171	0
ACTR2	WASL	1.171	0
BCL2L11	BCL2	1.171	1
PAK2	CDC42	1.171	1
MPHOSPH6	SKIV2L2	1.171	0
SMAD2	TGFBR1	1.171	1
PDIA3	HSPA5	1.171	0
NRXN3	NLGN2	1.171	1
ATP5D	ATP5G3	1.171	0
PARD6A	PRKCI	1.171	0
PDIA3	TAPBP	1.171	0
KCNIP1	KCND2	1.171	0
IL6	IL6ST	1.171	-1
NCOA1	ESR1	1.171	0
LATS2	MOB1B	1.171	0
IL3	IL3RA	1.171	1
POLE	PCNA	1.171	1
ABI1	ABL1	1.171	0
PER1	CSNK1E	1.171	1
ATG12	BECN1	1.171	0
AKT1	CTNNB1	1.171	0
CYC1	NDUFS8	1.171	0
HSP90AA1	HSP90AB1	1.171	0
PLK1	BORA	1.171	0
IL6	STAT3	1.171	1
CDK2	TP53	1.171	0
AURKA	PTTG1	1.171	0
SIN3A	HDAC2	1.171	0
SNRNP200	CWC15	1.171	0
ITGB3	SHC1	1.171	0
F2	FGB	1.171	-1
MUSK	RAPSN	1.171	0
FIP1L1	CSTF3	1.171	0
ALOX5	ALOX5AP	1.171	0
NIPBL	SMC1A	1.171	0
GTF2E1	ERCC2	1.171	0
NLRP3	CASP1	1.171	0
KIAA0101	PCNA	1.171	1
ATG3	BECN1	1.171	0
CDK1	NUSAP1	1.171	0
PLK1	FOXM1	1.171	0
RIOK2	RPS8	1.171	0
ADSL	PAICS	1.171	0
INSR	IGF1	1.171	1
SNRNP200	SNRPB2	1.171	0
RPS27	EEF2	1.171	0
PLK1	FBXO5	1.171	0
PRKAR1B	PRKACB	1.171	0
CDK1	PBK	1.171	0
CSNK2B	CSNK2A2	1.171	0
TPX2	CDK1	1.171	0
TP53	PTEN	1.171	1
TPX2	TOP2A	1.171	0
SNRNP200	AQR	1.171	0
PABPC1	PAIP1	1.171	0
NPPA	NPR1	1.171	0
EEF2	RPL22	1.171	0
EEF2	RPS21	1.171	0
NRXN3	NLGN3	1.171	1
MT-CO2	MT-ND4	1.171	0
IKBKB	RELA	1.171	1
TREM2	TYROBP	1.171	0
CDC25C	PLK1	1.171	1
MT-CO2	CYCS	1.171	0
SNRNP200	LSM4	1.171	0
SNRNP200	CD2BP2	1.171	0
INS	IRS1	1.171	-1
CSK	PAG1	1.171	0
RPL37	EEF1A1	1.171	0
PYCARD	CASP1	1.171	1
CSF2RA	CSF2RB	1.171	0
MED13L	CDK8	1.171	0
MED13L	CDK19	1.171	0
BCOR	BCL6	1.171	0
DNAJC10	HSPA5	1.171	0
RPL37	EEF2	1.171	0
BMPR1B	BMP4	1.171	1
SRP54	SRPR	1.171	0
SMC1A	NIPBL	1.171	0
CYC1	ATP5B	1.171	0
CDKN2A	CDK6	1.171	-1
RXRA	PPARG	1.171	0
IL1B	IL1A	1.171	0
NOP2	GTPBP4	1.171	0
RXRA	NCOA2	1.171	0
TNFSF13B	TNFRSF13C	1.171	1
RPA2	PCNA	1.171	0
GRIN2B	DLG4	1.171	0
KCNIP2	KCND2	1.171	0
MAPK8	MAPK8IP1	1.171	0
IL1A	IL1B	1.171	0
ITGAL	ICAM3	1.171	1
CYCS	MT-CO2	1.171	0
STAT5B	JAK3	1.171	1
HSPA4	HSP90AA1	1.171	0
NPY1R	NPY	1.171	1
RFXANK	HDAC4	1.171	0
IGF1	INSR	1.171	1
TIMP1	MMP9	1.171	-1
PHF5A	SNRNP200	1.171	0
C14orf142	TP53RK	1.171	0
PPP1R15B	PPP1CC	1.171	0
C8A	C8G	1.171	-1
SNRPB2	SNRNP200	1.171	0
MED14	CDK8	1.171	0
CWC15	SNRNP200	1.171	0
WAS	ACTR2	1.171	0
LSM3	SNRNP200	1.171	0
PIK3CB	PIK3R3	1.171	0
SNRNP200	PHF5A	1.171	0
AURKB	PLK1	1.171	1
NAT10	BMS1	1.171	0
CDK4	CDKN1B	1.171	-1
RPL29	EEF2	1.171	0
ERCC2	GTF2E1	1.171	0
SLITRK1	PTPRD	1.171	0
EEF2	RPS27A	1.171	0
GART	SHMT2	1.171	0
NPHS1	CD2AP	1.171	0
PGD	PGLS	1.171	0
CHD3	HDAC1	1.171	0
CLSPN	CHEK1	1.171	0
XRCC5	ATM	1.171	0
BMS1	NAT10	1.171	0
SHMT2	GART	1.171	0
PIK3CA	PIK3R3	1.171	0
PGD	IDNK	1.171	0
PSMD9	PSMC4	1.171	0
EEF2	RPL37	1.171	0
IL5RA	IL5	1.171	1
ATP1B1	ATP1A1	1.171	0
INS	AKT1	1.171	1
PRKACB	PRKAR1A	1.171	0
NFATC3	MAPK8	1.171	-1
NPHS2	CD2AP	1.171	0
KRAS	BRAF	1.171	1
FDFT1	SQLE	1.171	0
CARS	EEF1G	1.171	0
TGFB1	TGFBR2	1.171	1
PRKAR2B	PRKACG	1.171	0
MRPL17	TUFM	1.171	0
CCR2	CCL2	1.171	1
BECN1	ATG5	1.171	0
TOP2A	TOP1	1.171	0
PLK1	ECT2	1.171	0
IFNGR1	IFNG	1.171	1
COX5A	CYC1	1.171	0
EEF1D	EEF1A1	1.171	0
LSM2	SNRNP200	1.171	0
PLK1	KIF20A	1.171	0
STAT1	JAK1	1.171	1
SHMT2	BRCC3	1.171	0
DAG1	DMD	1.171	0
IL1RAP	IL1B	1.171	-1
HSPA1A	HSP90AA1	1.171	0
GP1BA	VWF	1.171	1
PKN3	RHOA	1.171	1
HSPA1A	HSP90AB1	1.171	0
HDAC1	CHD3	1.171	0
DDB1	CRBN	1.171	0
CDK1	FOXM1	1.171	0
ATP1A1	ATP1B1	1.171	0
TP53	TP53BP1	1.171	0
NDUFB9	MT-ND1	1.171	0
MED12	CDK8	1.171	0
SF3A2	SNRNP200	1.171	0
BUB1	CCNB1	1.171	0
CDK4	CDKN2B	1.171	-1
HSPA5	DNAJC10	1.171	0
BMP4	BMPR1B	1.171	1
HSPA5	PDIA3	1.171	0
NRXN3	NLGN4X	1.171	1
SYF2	SNRNP200	1.171	0
KCNE1	KCNQ1	1.171	0
FGB	F2	1.171	0
RBBP8	ATM	1.171	1
GINS4	MCM4	1.171	0
C8A	C8B	1.171	-1
TOP2A	TPX2	1.171	0
CEP192	PLK4	1.171	0
C3	CR1	1.171	1
MDM2	RPL11	1.171	0
C3	CFI	1.171	-1
HSP90AA1	PPID	1.171	0
UBB	PSMC4	1.171	0
AP4S1	AP4E1	1.171	0
MTTP	APOB	1.171	1
SYK	BLNK	1.171	1
CRK	DOCK1	1.171	1
FH	MDH2	1.171	0
TOP1	TOP2A	1.171	1
FLT4	FIGF	1.171	1
HSP90B1	PDIA6	1.171	0
RPL11	MDM2	1.171	0
HSP90AA1	HSPA1A	1.171	0
ECHS1	HADH	1.171	0
MAPK8	DUSP16	1.171	-1
RPS10	EEF2	1.171	0
BCL6	BCOR	1.171	0
CDK1	PCNA	1.171	-1
STAT1	IRF9	1.171	0
PIK3R3	PIK3CB	1.171	0
PIK3R3	PIK3CA	1.171	0
CDC20	TTK	1.171	0
UBA3	UBE2F	1.171	0
BUB1	SPC24	1.171	1
ORC1	CDC7	1.171	0
SPC24	BUB1	1.171	1
UBE2N	ZNRF1	1.171	0
NTRK2	NTF3	1.171	1
TAPBP	PDIA3	1.171	0
HRAS	BRAF	1.171	-1
TUFM	MRPL4	1.171	0
ITGB2	ITGAX	1.171	0
CCNB1	PKMYT1	1.171	-1
TUFM	MRPL17	1.171	0
MED7	CDK8	1.171	0
BUB1	SGOL1	1.171	1
PTTG1	AURKA	1.171	0
PRKAR2A	PRKACA	1.171	0
POLA1	PCNA	1.171	1
IL6ST	IL6	1.171	1
PCNA	POLE	1.171	1
PCNA	CDK1	1.171	-1
GTPBP4	SDAD1	1.171	0
HSP90AB1	HSPA1A	1.171	0
GTPBP4	RSL24D1	1.171	0
MMP9	TIMP1	1.171	-1
RPL38	EEF1A1	1.171	0
CASP1	NLRC4	1.171	1
IL3RA	IL3	1.171	1
CDC42	PAK2	1.171	1
MT-ND1	NDUFA8	1.171	0
CACNG1	CACNB1	1.171	0
CD55	C3	1.171	0
JUN	FOSB	1.171	0
MT-ND1	NDUFB6	1.171	0
UBE2C	AURKB	1.171	0
JUN	NFATC2	1.171	0
MED13	CDK19	1.171	0
NLGN2	NRXN3	1.171	1
HDAC4	RFXANK	1.171	0
NLGN2	NRXN1	1.171	1
GINS3	MCM4	1.171	0
AURKB	NCAPG	1.171	0
SH2D1A	FYN	1.171	1
AURKB	UBE2C	1.171	0
AURKB	NCAPH	1.171	0
SDAD1	GTPBP4	1.171	0
HAGH	GLO1	1.171	0
ICAM3	ITGAL	1.171	1
GLRB	GPHN	1.171	0
IRF9	STAT1	1.171	0
AURKB	RACGAP1	1.171	0
CCKBR	GAST	1.171	1
GLO1	HAGH	1.171	0
ATM	RBBP8	1.171	1
VWF	GP1BA	1.171	1
HSP90AB1	HSP90AA1	1.171	0
RPL36	EEF2	1.171	0
AHR	CYP1A1	1.171	-1
BUB1	SPC25	1.171	1
MRPL4	TUFM	1.171	0
NLGN3	NRXN3	1.171	1
CXCR2	CXCL8	1.171	1
INCENP	PLK1	1.171	1
BACE1	APP	1.171	1
ADK	ADA	1.171	0
AMBRA1	BECN1	1.171	1
OXTR	OXT	1.171	1
FLT3	FLT3LG	1.171	1
PAK4	CDC42	1.171	1
KNG1	BDKRB2	1.171	0
ERBB3	NRG1	1.171	1
GSPT2	GSPT1	1.171	0
HSPA8	DNAJA2	1.171	0
STAT3	IL6	1.171	1
MCM4	GINS4	1.171	0
C8G	C8A	1.171	-1
BLNK	SYK	1.171	1
MCM4	PCNA	1.171	0
ESR1	NCOA1	1.171	0
TGFBR2	TGFB1	1.171	1
LIMK1	CFL1	1.171	-1
REL	NFKBIA	1.171	1
CASP1	NLRP3	1.171	0
BUB1B-PAK6	CDC42	1.171	1
FLT3LG	FLT3	1.171	1
EIF2S2	EIF2B5	1.171	1
CDH5	KDR	1.171	0
AR	KLK3	1.171	1
IRAK4	TRAF6	1.171	1
GTPBP4	NOP2	1.171	0
POMC	MC2R	1.171	1
C3	CD55	1.171	0
ATRIP	ATR	1.171	0
FIGF	FLT4	1.171	1
PHKG2	PHKB	1.171	0
ZNRF1	UBE2N	1.171	0
NDUFAB1	MT-ND1	1.171	0
PPP1CC	PPP1R15B	1.171	0
ATR	ATRIP	1.171	0
RACGAP1	AURKB	1.171	0
APOB	APOA2	1.171	0
SUPT3H	KAT2B	1.171	0
SKIV2L2	MPHOSPH6	1.171	0
SUPT3H	ATXN7L3	1.171	0
MYL9	MYLK	1.171	1
BUB1	CDCA8	1.171	1
ATM	RAD17	1.171	1
SUPT3H	TADA2A	1.171	0
CFI	C3	1.171	-1
SUPT3H	CCDC101	1.171	0
OXT	OXTR	1.171	-1
RELA	IKBKB	1.171	1
ITGAX	ITGB2	1.171	0
EEF1A1	RPL38	1.171	0
MT-ND1	NDUFAB1	1.171	0
MT-ND1	NDUFB9	1.171	0
ATG5	BECN1	1.171	0
ALDH5A1	ABAT	1.171	0
CTNNB1	AKT1	1.171	1
CDC7	ORC1	1.171	0
BUB3	CDK1	1.171	0
IKBKG	MAP3K7	1.171	1
CDC7	ORC5	1.171	0
BRAF	KRAS	1.171	1
CHEK2	CDC25A	1.171	-1
ERN1	HSPA5	1.171	0
SRPR	SRP54	1.171	0
PRIM1	PCNA	1.171	0
CHEK1	CLSPN	1.171	0
EPHA1	EFNA1	1.171	1
EPHB3	EFNA5	1.171	1
EPHA1	EFNA5	1.171	1
HSP90AA1	HSPA4	1.171	-1
BRAF	HRAS	1.171	-1
ABAT	ALDH5A1	1.171	0
CDK19	MED13	1.171	0
EPHA1	EFNB1	1.171	1
FYN	SH2D1A	1.171	1
CACNB1	CACNG1	1.171	0
PTEN	TP53	1.171	0
CCNB1	FOXM1	1.171	0
SHC1	ITGB3	1.171	0
CDK19	MED13L	1.171	0
EFNA1	EPHA1	1.171	1
PARP1	PARG	1.171	0
IGF2	IGF1R	1.171	1
DUSP16	MAPK8	1.171	-1
EEF1A1	RPL37	1.171	0
HLA-DRB1	HLA-DMA	1.171	0
GNRHR	GNRH1	1.171	1
CDKN1A	CDK1	1.171	-1
EEF1A1	RPS20	1.171	0
EEF1A1	RPL27A	1.171	0
EEF1A1	EEF1D	1.171	0
NCOR2	RXRA	1.171	0
JAK1	STAT3	1.171	1
CD2AP	NPHS2	1.171	0
CSF2RB	CSF2RA	1.171	0
CD2AP	NPHS1	1.171	0
IFNG	IFNGR1	1.171	1
POMC	CRH	1.171	0
CENPA	BUB1	1.171	1
GSPT1	GSPT2	1.171	0
GTF2E2	ERCC2	1.171	0
GNRH1	GNRHR	1.171	1
AKT1	INS	1.171	1
PPARG	RXRA	1.171	0
CDKN2B	CDK4	1.171	1
CRH	POMC	1.171	1
NRG1	ERBB3	1.171	1
EEF2K	EEF2	1.171	-1
JAK3	STAT5A	1.171	1
PRKAG3	PRKAA2	1.171	1
GNG2	GNAI2	1.171	0
MT-ND1	MT-CO1	1.171	0
GAST	CCKBR	1.171	1
EFNA5	EPHB4	1.171	1
CCK	CCKAR	1.171	0
AGRN	MUSK	1.171	1
NFATC2	JUN	1.171	0
MT-CO1	UQCRC2	1.171	0
MOB1B	LATS2	1.171	0
CHD4	RBBP4	1.171	0
FLNA	GP1BA	1.171	0
MT-CO1	MT-ND1	1.171	0
MT-CO1	MT-ND4	1.171	0
APOB	MTTP	1.171	0
CHD4	HDAC1	1.171	0
CDKN2C	CDK4	1.171	-1
PKMYT1	CCNB1	1.171	-1
GIP	GIPR	1.171	0
SPC25	BUB1	1.171	1
NCOA2	RXRA	1.171	0
EEF1A1	RPL18A	1.171	0
NLGN4X	NRXN1	1.171	1
PCNA	POLA1	1.171	1
DOCK1	ELMO3	1.171	1
NLGN4X	NRXN3	1.171	1
CDKN1B	CDK4	1.171	-1
CHEK1	TOPBP1	1.171	0
EPHA7	EFNB2	1.171	1
DOCK1	CRK	1.171	1
EFNA5	EPHA1	1.171	1
WASL	ACTR2	1.171	1
CALM1	CACNA1C	1.171	0
ATP5G3	ATP5D	1.171	0
EIF2B5	EIF2S2	1.171	1
TNFRSF13C	TNFSF13B	1.171	1
CHEK1	EXO1	1.171	0
JAK3	STAT5B	1.171	1
AKT1	VHL	1.171	1
NOD1	RIPK2	1.171	1
NTF3	NTRK2	1.171	1
CCL2	CCR2	1.171	1
BRCC3	SHMT2	1.171	0
IKBKG	NFKBIA	1.171	1
ARNT	EPAS1	1.171	0
RPS8	RIOK2	1.171	0
MC2R	POMC	1.171	1
TP53RK	C14orf142	1.171	0
CDC25A	CHEK2	1.171	-1
APP	BACE1	1.171	0
PAG1	CSK	1.171	-1
KLK3	AR	1.171	0
RIPK2	NOD1	1.171	1
AFP	AHSG	1.171	0
UQCRC2	MT-CO1	1.171	0
KIF20A	PLK1	1.171	0
TNF	IL10	1.171	1
IL1R2	IL1B	1.171	1
PHKB	PHKG2	1.171	0
KIF2C	CDK1	1.171	0
NEK9	NEK7	1.171	0
BUB1	CENPA	1.171	1
RPS20	EEF1A1	1.171	0
TGFBR1	SMAD2	1.171	-1
CDK1	NUF2	1.171	0
STK3	SAV1	1.171	0
MAPKAPK2	MAPK14	1.171	1
PSMC4	UBB	1.171	0
DLG4	GRIN2B	1.171	0
STAT5A	JAK3	1.171	1
FOSB	JUN	1.171	0
MAP3K7	IKBKG	1.171	1
CFL1	LIMK1	1.171	-1
CASP1	PYCARD	1.171	1
IGF1R	IRS1	1.171	1
HDAC2	SIN3A	1.171	0
NPY	NPY1R	1.171	1
HDAC2	RBBP4	1.171	0
PAICS	ADSL	1.171	0
PSMC4	PSMD9	1.171	0
TP53	CDKN2A	1.171	1
DLG1	GRIA1	1.171	0
ATXN7L3	SUPT3H	1.171	0
ELMO3	DOCK1	1.171	1
JAK1	STAT1	1.171	1
NPR2	NPPC	1.171	0
EP300	CREB1	1.171	1
LSM4	SNRNP200	1.171	0
CDK1	CDKN1A	1.171	-1
STAT3	JAK1	1.171	1
IGF1R	IGF2	1.171	1
RPS21	EEF2	1.171	0
HRAS	RASA1	1.171	-1
FGA	SERPINC1	1.171	0
CAB39L	STK11	1.171	1
IFNB1	IFNAR1	1.171	-1
CACNA2D1	CACNG1	1.171	0
BDNF	NGFR	1.171	1
ERBB2	EGF	1.171	1
IL12B	IL12A	1.171	-1
EFNA4	EPHA1	1.171	1
CDC25A	CDK2	1.171	1
MTR	MTRR	1.171	0
CDK7	GTF2H4	1.171	0
ATP5C1	MT-ATP6	1.171	0
UBA52	PCNA	1.171	1
SORD	AKR1B1	1.171	0
OGDH	PDHX	1.171	0
EFNA3	EPHA4	1.171	1
NAT10	TBL3	1.171	0
IL12A	IL12B	1.171	0
HDAC1	SIN3B	1.171	0
CD19	CR2	1.171	0
CD19	CD79A	1.171	0
PAK1	RAC3	1.171	1
BAX	MCL1	1.171	0
MIS12	BUB1	1.171	1
DOCK2	ELMO1	1.171	1
ACTR3	WAS	1.171	0
ELMO1	DOCK2	1.171	1
RIOK2	RPS14	1.171	0
RPL6	EEF1A1	1.171	0
PCNA	UBC	1.171	0
TP53	SIRT1	1.171	-1
PARD3	PARD6A	1.171	0
ADA	PNP	1.171	0
SF3A1	SNRNP200	1.171	0
AURKB	SEPT1	1.171	0
EPHA1	EFNB3	1.171	1
MT-ATP6	ATP5C1	1.171	0
MRPS16	TUFM	1.171	0
NOL10	NAT10	1.171	0
IFNAR1	IFNB1	1.171	1
MT-ATP6	ATP5B	1.171	0
ATXN2	PABPC1	1.171	0
CDK6	CDKN1A	1.171	-1
MT-ATP6	MT-ND2	1.171	0
MT-ATP6	MT-CO1	1.171	0
CCNB1	KIF2C	1.171	0
PRKAA1	PRKAG3	1.171	1
WAPAL	SMC1A	1.171	0
PCNA	MCM7	1.171	0
DLGAP5	CDK1	1.171	0
NAE1	NEDD8	1.171	0
SRC	BCAR1	1.171	0
NDUFB8	MT-ND1	1.171	0
SEMA3A	PLXNA2	1.171	1
DBNL	MAP4K1	1.171	0
CCNB1	BIRC5	1.171	0
STK11	CAB39L	1.171	1
ABL1	CRK	1.171	1
SNRNP200	SF3A1	1.171	0
PCNA	UBA52	1.171	0
RBBP5	WDR5	1.171	0
MRE11A	ATM	1.171	1
NAT10	WDR46	1.171	0
NOX1	CYBA	1.171	0
APLN	APLNR	1.171	0
PIK3CA	PTEN	1.171	-1
FAM175B	BRCC3	1.171	0
AKR1B1	SORD	1.171	0
CDKN1A	CDK6	1.171	-1
NOL6	NAT10	1.171	0
SNRNP200	LSM7	1.171	0
EPHA1	EFNA3	1.171	1
MT-ATP6	ATP5D	1.171	0
PRKACA	PRKAR1B	1.171	0
GHRH	GHRHR	1.171	1
SNRNP200	LSM6	1.171	0
TLR4	HMGB1	1.171	1
RPS14	RIOK2	1.171	0
SMC1A	WAPAL	1.171	0
MED7	CDK19	1.171	0
EFNA2	EPHA1	1.171	1
HMGB1	AGER	1.171	0
NUF2	AURKB	1.171	1
HIPK2	TP53	1.171	1
CSF2	CSF2RA	1.171	1
RPS13	RIOK2	1.171	0
SGOL1	AURKB	1.171	1
LATS2	YAP1	1.171	-1
EGF	ERBB2	1.171	1
MAP4K1	DBNL	1.171	0
MAPK1	JUN	1.171	1
BUB1	BIRC5	1.171	1
GANAB	CALR	1.171	0
BMP2	ACVR2A	1.171	1
PRKCZ	PARD6G	1.171	0
TUFM	MRPS16	1.171	0
SNRNP200	DHX16	1.171	0
DUSP6	MAPK3	1.171	1
IL10	CXCL8	1.171	-1
HSP90AB1	PTGES3	1.171	0
EPHB1	EFNB1	1.171	1
PTEN	PIK3CA	1.171	-1
APOA1	AHSG	1.171	0
APOC3	APOB	1.171	-1
AGT	AGTR1	1.171	1
EEF2	RPL36A	1.171	0
PARD6G	PRKCZ	1.171	0
MYC	CDKN1A	1.171	-1
TOPBP1	ATM	1.171	0
AKT1	EIF4EBP1	1.171	0
ADM	CALCRL	1.171	0
MCM4	GINS1	1.171	0
PAICS	PPAT	1.171	0
GTPBP4	EBNA1BP2	1.171	0
AHSG	APOA1	1.171	0
TP53	BRCA1	1.171	0
APLNR	APLN	1.171	0
ACVR2B	BMPR1A	1.171	0
IRAK4	IRAK2	1.171	1
ATP5G1	ATP5D	1.171	0
KRR1	RIOK2	1.171	0
SERPINC1	FGA	1.171	-1
IL10	IL1B	1.171	-1
CDK1	KIF23	1.171	0
CDK1	PKMYT1	1.171	-1
BCAR1	SRC	1.171	1
SIRT1	TP53	1.171	-1
ATM	MRE11A	1.171	1
EFNA3	EPHA1	1.171	1
IL13	IL13RA1	1.171	1
MCL1	BAX	1.171	0
RIOK2	RPS13	1.171	0
MTRR	MTR	1.171	0
PYCARD	NLRP3	1.171	0
KIF23	CDK1	1.171	0
PLK1	KIF11	1.171	0
LSM6	SNRNP200	1.171	0
EIF4EBP1	AKT1	1.171	0
CDK6	CCND2	1.171	1
NAT10	NOL6	1.171	0
ODC1	SRM	1.171	0
PER2	CSNK1D	1.171	1
RHO	GRK7	1.171	-1
IL13	IL13RA2	1.171	1
EDC4	DDX6	1.171	0
TRAPPC6A	TRAPPC9	1.171	0
YAP1	LATS2	1.171	-1
BUB1	MIS12	1.171	1
ZAP70	VAV1	1.171	1
CDC7	CDC45	1.171	0
SPINT1	ST14	1.171	0
DNAJB1	HSPA1A	1.171	1
IL6	IL4	1.171	-1
RPL3L	EEF2	1.171	0
MPO	PRTN3	1.171	0
CDK1	FBXO5	1.171	0
RIOK2	KRR1	1.171	0
TNF	BIRC2	1.171	-1
HSPA1A	DNAJB1	1.171	-1
HSPD1	GRPEL1	1.171	0
FRS2	FGFR1	1.171	1
ESPL1	PLK1	1.171	0
CDK1	DLGAP5	1.171	0
MCM4	CHEK1	1.171	0
EPHA1	EFNA2	1.171	1
AGTR1	AGT	1.171	0
DNAJA1	HSPA8	1.171	1
RXRB	RARG	1.171	0
CDK1	CDC25B	1.171	1
SIN3B	HDAC1	1.171	0
BIRC5	BUB1	1.171	1
TRAPPC9	TRAPPC3	1.171	0
PRKCSH	CALR	1.171	0
LATS2	MOB1A	1.171	0
STAT1	MX1	1.171	0
GRK7	RHO	1.171	-1
STRADA	CAB39L	1.171	0
MCM4	POLE	1.171	1
KRT3	KRT14	1.171	0
PLK1	SMC3	1.171	0
CCNB1	NDC80	1.171	0
BCL2	CASP8	1.171	0
IL4	IL2RG	1.171	1
BRCC3	FAM175B	1.171	0
IL23R	IL23A	1.171	1
TICAM1	TLR4	1.171	1
AKT1	AKT1S1	1.171	1
UBC	PCNA	1.171	1
APOE	APOB	1.171	0
XIAP	CASP7	1.171	-1
DSP	PKP2	1.171	0
TAF5L	SUPT3H	1.171	0
CASP1	IL1B	1.171	1
MOB1A	LATS2	1.171	0
EPHA4	EFNB1	1.171	1
UBE2N	UBA1	1.171	0
WDR46	NAT10	1.171	0
HLA-A	LILRB1	1.171	0
RPL5	EEF1A1	1.171	0
ROBO2	SLIT1	1.171	1
SRC	PXN	1.171	0
CCND2	CDK6	1.171	1
ROBO2	SLIT2	1.171	1
SKA1	AURKB	1.171	1
LCP2	ITK	1.171	0
RAC3	PAK1	1.171	1
CCND2	CDKN1B	1.171	-1
CD79A	CD19	1.171	0
SF3B2	SNRNP200	1.171	0
UBA52	UBE2N	1.171	0
TLR4	TICAM1	1.171	1
IL4	IL6	1.171	1
VAV1	ZAP70	1.171	1
CDC45	CDC7	1.171	0
CASP8	BCL2	1.171	0
FOSL2	JUN	1.171	0
ATP5B	MT-ATP6	1.171	0
RAD17	ATR	1.171	1
RRAGC	MTOR	1.171	1
MAPK3	PTPN11	1.171	-1
FGFR1	FGF23	1.171	-1
MED18	CDK8	1.171	0
PTGES3	HSP90AB1	1.171	0
AAK1	REPS1	1.171	0
CCND1	CDKN1B	1.171	-1
MC4R	POMC	1.171	0
EGFR	PTPN11	1.171	1
PABPC1	ATXN2	1.171	0
MYLK	MYL12A	1.171	1
ATR	RAD17	1.171	1
DHX16	SNRNP200	1.171	0
GAK	CLTC	1.171	0
CCNK	CDK9	1.171	0
EIF4E	EIF4B	1.171	0
PARD6A	PARD3	1.171	0
CXCL8	CXCR1	1.171	1
BMPR1A	ACVR2B	1.171	0
EFNB3	EPHA4	1.171	1
MAPK3	DUSP6	1.171	1
FGFR1	FGF9	1.171	-1
MTOR	RRAGC	1.171	1
GTF2H4	CDK7	1.171	0
IL4R	IL13RA1	1.171	0
RPL31	EEF1A1	1.171	0
RPL39	EEF2	1.171	0
PSAT1	PSPH	1.171	0
TPI1	ENO1	1.171	0
EBNA1BP2	GTPBP4	1.171	0
KRT16	KRT5	1.171	0
PNP	ADA	1.171	0
CCNA2	FOXM1	1.171	0
GHR	GH1	1.171	1
ACACA	FASN	1.171	0
STX1B	SNAP25	1.171	0
NLRP3	PYCARD	1.171	0
CDC25B	CDK1	1.171	1
CALCRL	RAMP3	1.171	0
UBA1	UBE2N	1.171	0
HIF1A	VEGFA	1.171	-1
EEF1A1	RPL31	1.171	0
MGEA5	OGT	1.171	0
MT-ND1	MT-CO3	1.171	0
RASA1	HRAS	1.171	1
MT-ND1	NDUFA9	1.171	0
FOXM1	CCNA2	1.171	1
UGT1A3	UGT1A4	1.171	0
MED6	CDK8	1.171	0
EEF1A1	RPL18	1.171	0
PSMC4	UBA52	1.171	0
MT-ND1	NDUFA1	1.171	0
SKIV2L2	MPP6	1.171	0
PSMC4	UBC	1.171	0
PRKAG3	PRKAA1	1.171	1
CRK	ABL1	1.171	1
NDUFA3	MT-ND1	1.171	0
NDUFA9	MT-ND1	1.171	0
RAD18	PCNA	1.171	0
IL13RA2	IL13	1.171	1
ROBO1	SLIT1	1.171	1
BRCA1	TP53	1.171	0
JUN	FOSL2	1.171	0
LDLR	APOE	1.171	-1
APOB	APOC3	1.171	0
CDK1	SMC4	1.171	0
EIF4B	EIF4E	1.171	0
CACNG1	CACNA2D1	1.171	0
IL1B	CASP1	1.171	1
EEF1A1	RPL5	1.171	0
IRS1	RPS6KB1	1.171	-1
CDKN1B	CCND2	1.171	-1
PIP5K1C	TLN1	1.171	0
AURKB	SGOL1	1.171	1
MCM3	PCNA	1.171	0
JUN	MAPK1	1.171	1
NAT10	NOL10	1.171	0
CDK1	TOP2A	1.171	0
NGFR	BDNF	1.171	1
MT-ND1	NDUFB8	1.171	0
PKP2	DSP	1.171	0
PCNA	MCM3	1.171	0
KAT5	ATM	1.171	0
NRAS	RAF1	1.171	1
MT-ND1	NDUFA3	1.171	0
CDK19	MED7	1.171	0
RARG	RXRB	1.171	0
TRAPPC3	TRAPPC9	1.171	0
CR2	CD19	1.171	-1
IRAK2	IRAK4	1.171	1
LSM5	SNRNP200	1.171	0
IL2RG	IL4	1.171	1
WDR5	RBBP5	1.171	0
APOA2	APOC3	1.171	0
F2	PROC	1.171	1
ATP5D	MT-ATP6	1.171	0
UBE2N	UBA52	1.171	0
CDKN1B	CCND1	1.171	-1
LSM7	SNRNP200	1.171	0
GRPEL1	HSPD1	1.171	0
APOB	APOE	1.171	0
CRHBP	CRH	1.171	1
IL13RA1	IL13	1.171	1
KRT14	KRT3	1.171	0
AHSA1	HSP90AA1	1.171	0
PKMYT1	CDK1	1.171	-1
MT-CO1	COX5A	1.171	0
MT-CO1	MT-ATP6	1.171	0
EFNA1	EPHA4	1.171	1
MED30	CDK8	1.171	0
TOP2A	CDK1	1.171	0
PCNA	RAD18	1.171	0
CHEK1	MCM4	1.171	0
EPHA4	EFNA1	1.171	1
SLIT2	ROBO2	1.171	1
CALCRL	ADM	1.171	0
AURKB	NUF2	1.171	1
FGF23	FGFR1	1.171	1
SMC3	PLK1	1.171	0
ITGAV	ITGB8	1.171	0
NTF3	NTRK1	1.171	1
PLK4	CEP135	1.171	0
AURKB	SKA1	1.171	1
CKS1B	CCNB1	1.171	0
DLGAP1	SHANK1	1.171	0
HBA1	HBE1	1.171	0
CHEK1	CDC6	1.171	0
IL23A	IL23R	1.171	1
EPHA4	EFNB3	1.171	1
COX5A	MT-CO1	1.171	0
FGFR1	FRS2	1.171	-1
EPHA4	EFNA3	1.171	1
AGER	HMGB1	1.171	0
ATP5D	ATP5G1	1.171	0
ACE	AGT	1.171	0
PRKAR1B	PRKACA	1.171	0
ATM	TOPBP1	1.171	0
PPAT	PAICS	1.171	0
TBK1	TANK	1.171	0
MED15	CDK8	1.171	0
CDC5L	PLK1	1.171	0
TANK	TBK1	1.171	0
TGFBR1	SMAD3	1.171	1
WAS	ACTR3	1.171	0
APOB	LDLR	1.171	0
REPS1	AAK1	1.171	0
PLXNA2	SEMA3A	1.171	1
EPHA1	EFNA4	1.171	1
CD86	CD28	1.171	1
GINS1	MCM4	1.171	0
CDK8	MED30	1.171	0
RAF1	NRAS	1.171	1
AKT1S1	AKT1	1.171	-1
TBK1	TRAF6	1.171	1
SLIT1	ROBO1	1.171	1
TRRAP	SUPT3H	1.171	0
PSPH	PSAT1	1.171	0
CSNK1D	PER2	1.171	1
PLK1	CDC5L	1.171	0
MPP6	SKIV2L2	1.171	0
EEF1A1	RPL36A	1.171	0
DDX6	EDC4	1.171	0
CDK8	MED15	1.171	0
HDAC1	EZH2	1.171	0
JAK1	STAT5A	1.171	-1
SNRNP200	LSM5	1.171	0
ENO1	TPI1	1.171	0
CASP7	XIAP	1.171	1
TNFRSF13B	TNFSF13B	1.171	1
BIRC2	TNF	1.171	0
TGFBR1	TGFB1	1.171	-1
TLN1	PIP5K1C	1.171	0
EZH2	HDAC1	1.171	0
PXN	SRC	1.171	1
SMAD3	TGFBR1	1.171	-1
HSF1	HSP90AA1	1.171	1
FGF9	FGFR1	1.171	-1
HSP90AA1	HSF1	1.171	0
RPL18	EEF1A1	1.171	0
EEF2	RPL39	1.171	0
HSP90AA1	AHSA1	1.171	0
OGT	MGEA5	1.171	0
SNAP25	STX1B	1.171	-1
HMGB1	TLR4	1.171	1
CDK8	MED18	1.171	0
SNCA	SNCAIP	1.171	-1
PRTN3	MPO	1.171	0
RPS6KB1	IRS1	1.171	-1
CCNB1	CKS1B	1.171	0
STK36	GLI2	1.171	1
SUPT3H	TAF5L	1.171	0
APOC3	APOA2	1.171	-1
KRT2	KRT5	1.171	0
SUPT3H	TRRAP	1.171	0
SLIT1	ROBO2	1.171	1
RPL36A	EEF1A1	1.171	0
MX1	STAT1	1.171	0
EFNB1	EPHB1	1.171	1
RPL36A	EEF2	1.171	0
UGT1A4	UGT1A3	1.171	0
TP53	HIPK2	1.171	1
KRT1	KRT2	1.171	0
CDK8	MED6	1.171	0
EPHA1	EFNB2	1.171	1
JAK1	STAT5B	1.171	1
CAT	SOD1	1.171	0
PDHX	OGDH	1.171	0
KRT77	KRT10	1.171	0
CDC6	CHEK1	1.171	0
EEF1A1	EEF2	1.171	0
EEF1A1	RPL6	1.171	0
VEGFA	HIF1A	1.171	0
CYBA	NOX1	1.171	0
ACVR2A	BMP2	1.171	1
EFNB2	EPHA1	1.171	1
LILRB1	HLA-A	1.171	0
KRT5	KRT16	1.171	0
KRT10	KRT77	1.171	0
CXCR1	CXCL8	1.171	1
MYL12A	MYLK	1.171	1
PTPN11	MAPK3	1.171	-1
SRM	ODC1	1.171	0
TRAF6	TBK1	1.171	1
NDUFA1	MT-ND1	1.171	0
TBL3	NAT10	1.171	0
ITGB8	ITGAV	1.171	0
GLI2	STK36	1.171	1
APOE	LDLR	1.171	0
ITK	LCP2	1.171	0
CLTC	GAK	1.171	0
ST14	SPINT1	1.171	0
FASN	ACACA	1.171	0
SEPT1	AURKB	1.171	0
STAT5A	JAK1	1.171	1
PES1	GTPBP4	1.171	0
MT-CO3	MT-ND1	1.171	0
NR1H4	CYP7A1	1.171	-1
HBE1	HBA1	1.171	0
NTRK1	NTF3	1.171	1
TNFSF13B	TNFRSF13B	1.171	1
CDK9	CCNK	1.171	0
PTPN11	EGFR	1.171	1
NDC80	TTK	1.171	0
LDLR	APOB	1.171	0
CDKN1A	MYC	1.171	0
ATM	KAT5	1.171	0
IL13RA1	IL4R	1.171	0
GTPBP4	PES1	1.171	0
RAMP3	CALCRL	1.171	0
SOD1	CAT	1.171	0
CDK2	CDC25A	1.171	1
EFNB1	EPHA4	1.171	1
HSPA8	DNAJA1	1.171	0
MT-ND2	MT-ATP6	1.171	0
KRT2	KRT1	1.171	0
GHRHR	GHRH	1.171	0
POMC	MC4R	1.171	0
TRAPPC9	TRAPPC6A	1.171	0
CRH	CRHBP	1.171	0
CD28	CD86	1.171	1
KRT5	KRT2	1.171	0
CEP135	PLK4	1.171	0
MCM7	PCNA	1.171	0
EEF2	EEF1A1	1.171	0
STAT5B	JAK1	1.171	1
TTK	NDC80	1.171	0
SNCAIP	SNCA	1.171	0
NDC80	CCNB1	1.171	0
EFNB3	EPHA1	1.171	1
SHANK1	DLGAP1	1.171	0
EEF2	RPL3L	1.171	0
GH1	GHR	1.171	1
UBC	PSMC4	1.171	0
TGFB1	TGFBR1	1.171	1
CAB39L	STRADA	1.171	0
NEDD8	NAE1	1.171	0
SNRNP200	SF3B2	1.171	0
CSF2RA	CSF2	1.171	1
RHOA	PKN1	1.17	1
HYOU1	HSP90B1	1.17	0
KRT2	KRT10	1.17	0
NRAS	BRAF	1.17	1
IMP4	NAT10	1.17	0
BMPR1B	BMP2	1.17	1
BUB1	INCENP	1.17	1
CHUK	RELA	1.17	1
EP300	FOXO3	1.17	-1
UGT1A8	UGT1A10	1.17	0
UGT1A10	UGT1A8	1.17	0
RPS2	RIOK2	1.17	0
EFNB1	EPHB3	1.17	1
SGK1	MTOR	1.17	1
RHOA	ROCK1	1.17	1
CBL	FYN	1.17	-1
EPHA4	EFNA4	1.17	1
VEGFA	NRP1	1.17	0
RELN	VLDLR	1.17	0
CDH1	JUP	1.17	0
SKIV2L2	PDCD11	1.17	1
CALCRL	CALCA	1.17	0
ATP5O	MT-ATP6	1.17	0
RPS3	RIOK2	1.17	0
AKT1	CDKN1A	1.17	1
PDCD6	SEC31A	1.17	0
EPHA6	EFNA4	1.17	1
MT-ATP8	MT-ATP6	1.17	0
BRCA1	ATM	1.17	0
POLR2A	ERCC2	1.17	0
ERCC2	POLR2A	1.17	0
TTK	BUB1B	1.17	0
SKIV2L2	DHX37	1.17	1
CCNE2	CDKN1A	1.17	-1
EPHA5	EFNA3	1.17	1
YES1	SRC	1.17	0
UGT1A8	UGT1A1	1.17	0
MT-ND1	NDUFA11	1.17	0
NAT10	UTP18	1.17	0
EXO1	ATR	1.17	0
HSP90AA1	FKBP4	1.17	0
HBA2	HBA1	1.17	0
HBA2	HBB	1.17	0
PAK1	ARHGEF7	1.17	0
HCRTR2	HCRT	1.17	0
RAB27A	MYO5A	1.17	0
UGT1A3	UGT1A6	1.17	0
NRAS	PIK3CA	1.17	1
MT-ND1	NDUFB11	1.17	0
CNOT1	DDX6	1.17	0
RPL23A	SRPR	1.17	0
MT-ND1	NDUFC2	1.17	0
CDK7	GTF2H3	1.17	0
CCND2	CDK2	1.17	1
MAPK14	TAB1	1.17	-1
NDUFA1	NDUFA13	1.17	0
SRPR	RPL23A	1.17	0
OGG1	APEX1	1.17	0
MBD2	HDAC2	1.17	0
CACNB1	CACNA1D	1.17	0
LAGE3	TP53RK	1.17	0
GAL	GALR3	1.17	0
GMPS	IMPDH2	1.17	0
FGG	SERPINC1	1.17	0
CCNA2	RBL1	1.17	1
CDH1	EGFR	1.17	1
NAT10	UTP20	1.17	0
DDX3X	CDC5L	1.17	0
SRC	YES1	1.17	0
PIK3CA	NRAS	1.17	1
TGFBR1	TGFBR2	1.17	-1
NPY2R	NPY	1.17	-1
EIF4B	PABPC1	1.17	0
NRAS	HRAS	1.17	-1
CDKN1A	CCNE2	1.17	-1
HBA1	HBA2	1.17	0
EPHA7	EFNA4	1.17	1
RAD17	CHEK1	1.17	0
RHOA	ROCK2	1.17	1
NUP153	RAN	1.17	1
CDC42	PREX1	1.17	1
KRAS	RAF1	1.17	1
APBA1	CASK	1.17	0
PAIP2	PABPC1	1.17	0
EGLN1	AKT1	1.17	0
MAPK14	JUN	1.17	1
EPHA8	EFNA5	1.17	1
EPHA6	EFNA1	1.17	1
MTA1	HDAC2	1.17	0
IKBKE	TRAF3	1.17	1
CHEK1	RAD17	1.17	0
AKT1	CDKN1B	1.17	-1
TAB1	MAPK14	1.17	-1
MT-ND1	NDUFB5	1.17	0
EPHA3	EFNB1	1.17	1
DHX15	SNRNP200	1.17	0
MT-ND1	NDUFB7	1.17	0
ROCK2	RHOA	1.17	1
KMT2D	WDR5	1.17	0
MT-ND1	NDUFB4	1.17	0
TYK2	STAT2	1.17	-1
DLGAP2	SHANK2	1.17	0
WDR5	KMT2C	1.17	0
NDUFA13	NDUFAF4	1.17	0
SKIV2L2	DDX52	1.17	1
UGT1A4	UGT1A6	1.17	0
AURKA	TP53	1.17	-1
NRP1	VEGFA	1.17	0
MT-ND1	NDUFA7	1.17	0
ITGAV	FN1	1.17	0
NRP1	FLT1	1.17	0
RPS6KB1	PDPK1	1.17	1
PLK4	CENPJ	1.17	0
BUB1B	TTK	1.17	0
IL2	IL5	1.17	0
CDK6	CDKN1B	1.17	-1
EPHB3	EFNB3	1.17	1
MTOR	SGK1	1.17	-1
FN1	ITGAV	1.17	0
ESR1	NCOA2	1.17	0
SULT1A1	SULT1A2	1.17	0
UQCRC2	MT-CO2	1.17	0
KMT2B	WDR5	1.17	0
EPHA2	EFNA4	1.17	1
ELANE	MPO	1.17	0
GCG	GCGR	1.17	1
ARFIP2	RAC1	1.17	0
BLM	ATR	1.17	0
TGFBR2	TGFBR1	1.17	-1
MRPL24	TUFM	1.17	0
PIK3R2	PIK3CA	1.17	0
IL4R	IL2RG	1.17	0
STAT2	TYK2	1.17	-1
MTHFR	MTR	1.17	0
CDKN1B	CDK6	1.17	-1
EFNA5	EPHA8	1.17	1
RELA	CHUK	1.17	1
MCM2	CHEK1	1.17	0
C1R	SERPING1	1.17	-1
BCL2	CASP2	1.17	0
MAPK3	JUN	1.17	1
PPIL1	SNRNP200	1.17	0
CENPA	CDK1	1.17	0
PKMYT1	CCNB2	1.17	-1
GCGR	GCG	1.17	1
CDK8	MED23	1.17	0
SERPINF2	PLG	1.17	0
PPIB	CRTAP	1.17	0
EFNA2	EPHA2	1.17	1
HDAC2	MTA2	1.17	0
EIF4E	NCBP1	1.17	0
ADSL	APRT	1.17	0
NFKB1	RELB	1.17	0
HRAS	KRAS	1.17	-1
KDR	FIGF	1.17	1
C4B	C4A	1.17	0
SKIV2L2	NCBP1	1.17	0
EPHA5	EFNA2	1.17	1
MAP2K1	KSR1	1.17	1
SNRNP200	PRPF38A	1.17	0
IL2RG	IL4R	1.17	0
PAK3	CDC42	1.17	1
EIF4E	RPS6	1.17	0
SRC	STAT3	1.17	1
EPHB3	EFNB1	1.17	1
ATM	RAD51	1.17	0
PELP1	ESR1	1.17	0
RPL13A	EEF1A1	1.17	0
EPHA5	EFNA4	1.17	1
IL10	STAT3	1.17	0
TPI1	GAPDHS	1.17	0
EEF1A1	EEF1A2	1.17	0
APEX1	OGG1	1.17	0
DOCK9	CDC42	1.17	0
WDR5	KMT2B	1.17	0
CAMK2B	CAMK2G	1.17	0
EFNA1	EPHB1	1.17	1
ZAP70	CBLB	1.17	-1
EIF4E	MKNK1	1.17	1
ERCC2	POLR2C	1.17	0
MTOR	TTI1	1.17	0
CASP1	CARD8	1.17	0
IL5	IL2	1.17	1
TRAF3	IKBKE	1.17	1
CLINT1	PICALM	1.17	0
PPIB	LEPRE1	1.17	0
FIP1L1	SYMPK	1.17	0
MAP3K7	TAB3	1.17	0
UGT1A9	UGT1A4	1.17	0
CARD8	CASP1	1.17	0
EFNB2	EPHB6	1.17	1
SRC	CTTN	1.17	1
NDUFA7	MT-ND1	1.17	0
UGT1A4	UGT1A9	1.17	0
TP53RK	LAGE3	1.17	0
MCM4	CDK2	1.17	0
THRB	RXRA	1.17	0
ILK	PXN	1.17	0
CDK8	MED10	1.17	0
KRT10	KRT2	1.17	0
PLG	SERPINF2	1.17	0
CDK1	CCNA1	1.17	-1
ARHGEF7	PAK1	1.17	0
EPHA8	EFNA1	1.17	1
FOXO1	SIRT1	1.17	1
EIF1AX	EIF5B	1.17	0
DDX6	CNOT1	1.17	0
CHD4	HDAC2	1.17	0
GSK3B	AXIN2	1.17	-1
STAT1	CREBBP	1.17	1
ACLY	CS	1.17	0
ADRBK1	GNG2	1.17	0
CAMK2G	CAMK2B	1.17	0
APOA2	AHSG	1.17	0
MKNK1	EIF4E	1.17	1
EPHA7	EFNA1	1.17	1
PIK3R1	PIK3CB	1.17	0
CDK2	CCND2	1.17	1
RAD51	ATM	1.17	0
MRPL22	TUFM	1.17	0
CACNB2	CACNA2D1	1.17	0
TTI1	MTOR	1.17	0
STAT3	IL10	1.17	1
CHD4	MTA3	1.17	0
TAB3	MAP3K7	1.17	0
NCBP1	SKIV2L2	1.17	0
KRT77	KRT1	1.17	0
NDUFB5	MT-ND1	1.17	0
NCBP1	EIF4E	1.17	0
CDK2	RBL2	1.17	-1
FOXO3	EP300	1.17	0
EIF2B5	EIF2S1	1.17	1
CDKN1A	AKT1	1.17	-1
EPHB1	EFNA1	1.17	1
INCENP	BUB1	1.17	1
ABCC8	KCNJ8	1.17	0
IKBKE	MAVS	1.17	1
CHD4	MTA1	1.17	0
MTA3	CHD4	1.17	0
LEPRE1	PPIB	1.17	0
WDR5	KMT2D	1.17	0
EPHA7	EFNA2	1.17	1
CHEK1	MCM2	1.17	0
ERCC2	GTF2B	1.17	0
PDPK1	RPS6KB1	1.17	1
DDX6	DCP1B	1.17	0
KRAS	HRAS	1.17	-1
CCNA1	CDK1	1.17	-1
CYB5R3	CYB5A	1.17	0
SHMT1	ATIC	1.17	0
TRAPPC10	TRAPPC9	1.17	0
CDK5	PPP1R1B	1.17	1
KCNE2	KCNH2	1.17	0
C8G	C8B	1.17	-1
EFNA1	EPHA6	1.17	1
MTOR	ULK1	1.17	-1
DNAJB1	HSP90AA1	1.17	0
UTP18	NAT10	1.17	0
HSP90B1	DNAJC3	1.17	0
EEF1A1	RPL13A	1.17	0
TLR7	MYD88	1.17	1
MOB1B	STK4	1.17	1
NDUFB11	MT-ND1	1.17	0
MAPK8	DUSP8	1.17	-1
DSP	DSC2	1.17	0
MED23	CDK8	1.17	0
MC4R	AGRP	1.17	0
HDAC2	CHD4	1.17	0
STAT3	SRC	1.17	1
STIP1	HSPA8	1.17	0
CACNA1D	CACNB1	1.17	0
RASSF1	STK4	1.17	1
EEF2	DPH5	1.17	0
AR	KDM1A	1.17	0
HSP90B1	HYOU1	1.17	0
CDK8	MED19	1.17	0
PKN1	RHOA	1.17	1
EFNA2	EPHA5	1.17	1
LAT	ZAP70	1.17	0
KDM1A	AR	1.17	1
SULT1A2	SULT1A1	1.17	0
NDUFV3	NDUFA13	1.17	0
MED17	SUPT3H	1.17	0
CDK9	MED12	1.17	0
ARRB1	ADRB2	1.17	0
GAK	CLTCL1	1.17	0
PABPC1	EIF4B	1.17	0
SERPINC1	FGG	1.17	-1
LIN7C	CASK	1.17	0
EIF4A3	SNRNP200	1.17	0
UTP20	NAT10	1.17	0
ADRB2	ARRB1	1.17	0
JUP	CDH1	1.17	0
FIP1L1	CSTF2	1.17	0
EFNA3	EPHA5	1.17	1
AGRP	MC4R	1.17	0
UBE2N	OTUB1	1.17	0
KSR1	MAP2K1	1.17	-1
ATR	EXO1	1.17	0
NAT10	NOP14	1.17	0
SIRT1	FOXO1	1.17	-1
RAC1	ARFIP2	1.17	1
RAC1	WAS	1.17	1
FZR1	NEK2	1.17	0
HADH	ACAA1	1.17	0
RELB	NFKB1	1.17	0
VLDLR	RELN	1.17	0
EZH2	HDAC2	1.17	0
MT-CO2	UQCRC2	1.17	0
NDUFB4	MT-ND1	1.17	0
WAS	RAC1	1.17	1
SHANK2	DLGAP2	1.17	0
MED10	CDK8	1.17	0
KCNA1	KCNAB2	1.17	0
AKR1C1	AKR1C3	1.17	0
DAG1	UTRN	1.17	0
BRAF	NRAS	1.17	1
ATP1A1	FXYD2	1.17	0
MTA1	CHD4	1.17	0
JUN	MAPK14	1.17	1
CYB5A	CYB5R3	1.17	0
RBL2	CDK2	1.17	1
NDUFB1	NDUFA13	1.17	0
CASP3	CYCS	1.17	1
MAPKAPK3	MAPK14	1.17	1
NEK2	FZR1	1.17	0
MAPK8	TP53	1.17	1
RIOK2	RPS3	1.17	0
EFNB3	EPHB3	1.17	1
EPHA5	EFNA1	1.17	1
GAPDHS	TPI1	1.17	0
SUPT5H	CDK9	1.17	1
RIOK2	RPS28	1.17	0
MPO	ELANE	1.17	0
MTR	MTHFR	1.17	0
IQGAP1	CDC42	1.17	1
CTNNA2	CTNNB1	1.17	0
ACAA1	HADH	1.17	0
FSHB	FSHR	1.17	1
MYD88	IRAK3	1.17	1
CDK1	SMC2	1.17	0
HCRT	HCRTR2	1.17	0
EPHA8	EFNA4	1.17	1
NDUFB7	MT-ND1	1.17	0
EFNB1	EPHA3	1.17	1
BCAR1	PTK2	1.17	1
TRAPPC9	TRAPPC10	1.17	0
ATIC	SHMT1	1.17	0
RACGAP1	CDC42	1.17	0
IL3	CSF2	1.17	1
POLR2C	ERCC2	1.17	0
EFNA4	EPHA7	1.17	1
SNRNP200	EIF4A3	1.17	0
MRPL1	TUFM	1.17	0
CSF2	IL3	1.17	0
ESPL1	SMC1A	1.17	-1
TRAPPC9	TRAPPC8	1.17	0
ATR	MRE11A	1.17	0
MED19	CDK8	1.17	0
EPHA3	EFNA2	1.17	1
EFNA4	EPHA8	1.17	1
GTPBP4	GNL3L	1.17	0
ZAP70	LAT	1.17	1
RPS28	RIOK2	1.17	0
NDUFA13	NDUFV3	1.17	0
EFNA1	EPHA3	1.17	1
EFNA2	EPHA3	1.17	1
DNAJC3	HSP90B1	1.17	0
RIOK2	RPS2	1.17	0
APRT	ADSL	1.17	0
NFKB1	IKBKB	1.17	1
PXN	ILK	1.17	0
RIOK2	RPS19	1.17	0
HADH	HADHB	1.17	0
EPHA3	EFNA1	1.17	1
EIF2S1	EIF2B5	1.17	1
TUFM	MRPL1	1.17	0
SMARCA5	HDAC2	1.17	0
SMARCA5	HDAC1	1.17	0
CBLB	ZAP70	1.17	-1
TUFM	MRPL24	1.17	0
IL10	CCL2	1.17	-1
EEF1A2	EEF1A1	1.17	0
PRKCZ	PARD6B	1.17	0
SERPING1	C1R	1.17	-1
TPX2	PLK1	1.17	0
MRPL11	TUFM	1.17	0
JAK2	EPOR	1.17	1
NDUFA13	NDUFB1	1.17	0
KCNAB2	KCNA1	1.17	0
FSHR	FSHB	1.17	1
TUFM	MRPL22	1.17	0
HDAC2	MTA1	1.17	0
RBL1	CCNA2	1.17	1
GTF2B	ERCC2	1.17	0
KRT5	KRT10	1.17	0
SLC7A5	SLC3A2	1.17	0
FIGF	KDR	1.17	1
CASK	APBA1	1.17	0
GAPDH	ENO1	1.17	0
NCOA2	ESR1	1.17	0
HBB	HBA2	1.17	0
BMP2	BMPR1B	1.17	1
HSP90AA1	DNAJB1	1.17	0
EPOR	JAK2	1.17	1
GTF2H3	CDK7	1.17	0
SUPT3H	MED17	1.17	0
PARD6B	PRKCZ	1.17	0
MYO5A	RAB27A	1.17	0
HDAC2	MBD2	1.17	0
TP53	AURKA	1.17	0
CDC25C	CCNA2	1.17	0
HDAC2	SMARCA5	1.17	0
DLG4	GRIN2A	1.17	0
KNG1	KLKB1	1.17	1
STAT3	SOCS3	1.17	1
OPTN	TBK1	1.17	1
ENO1	GAPDH	1.17	0
PICALM	CLINT1	1.17	0
FYN	CBL	1.17	-1
ATR	BLM	1.17	0
TRAPPC8	TRAPPC9	1.17	0
MAVS	IKBKE	1.17	1
IMPDH2	GMPS	1.17	0
PTK2	BCAR1	1.17	1
DPH5	EEF2	1.17	0
JUN	MAPK3	1.17	1
PLK1	TPX2	1.17	0
NDUFA13	NDUFA1	1.17	0
EFNA2	EPHA7	1.17	1
NOP14	NAT10	1.17	0
GAPDH	ALDOA	1.17	0
CTTN	SRC	1.17	1
EFNA1	EPHA5	1.17	1
KMT2C	WDR5	1.17	0
IRAK3	MYD88	1.17	1
CTNNB1	CCND1	1.17	1
HSPA8	STIP1	1.17	0
GRIN2A	DLG4	1.17	0
CDK9	SUPT5H	1.17	0
CDK2	MCM4	1.17	0
HRAS	NRAS	1.17	-1
ERBB2	GRB2	1.17	1
GANAB	CANX	1.17	0
PPP1R1B	CDK5	1.17	1
CRTAP	PPIB	1.17	0
CDKN1C	CDK2	1.17	-1
KDM1A	HIST2H3PS2	1.17	0
GNL3L	GTPBP4	1.17	0
SOCS3	STAT3	1.17	-1
C4A	C4B	1.17	0
KRT1	KRT77	1.17	0
EGFR	CDH1	1.17	-1
CDK14	CCNY	1.17	0
AKT1	EGLN1	1.17	0
AKR1C3	AKR1C1	1.17	0
PIK3CA	PIK3R2	1.17	0
PRPF38A	SNRNP200	1.17	0
CASK	LIN7C	1.17	0
EFNA4	EPHA6	1.17	1
WRN	ATM	1.17	0
IGFBP5	IGF2	1.17	0
MT-ATP6	MT-ND3	1.17	0
EFNA4	EPHA2	1.17	1
EPHB6	EFNB2	1.17	1
CREBBP	STAT1	1.17	1
KCNJ8	ABCC8	1.17	0
SIRT1	XRCC6	1.17	1
ATM	WRN	1.17	0
RPS19	RIOK2	1.17	0
CDC5L	DDX3X	1.17	0
TBK1	OPTN	1.17	1
UTRN	DAG1	1.17	0
SYMPK	FIP1L1	1.17	0
KLKB1	KNG1	1.17	1
AHSG	APOA2	1.17	0
EFNA4	EPHA4	1.17	1
CDKN1B	AKT1	1.17	-1
FXYD2	ATP1A1	1.17	0
CDK1	CENPA	1.17	0
HDAC1	SMARCA5	1.17	0
XRCC6	SIRT1	1.17	0
CLTCL1	GAK	1.17	0
STK4	MOB1B	1.17	1
CDK2	CDKN1C	1.17	-1
MAPK14	MAPKAPK3	1.17	1
RXRA	THRB	1.17	0
UGT1A1	UGT1A8	1.17	0
TUFM	MRPL11	1.17	0
HDAC3	NCOR1	1.17	0
CCNY	CDK14	1.17	0
HIST2H3PS2	KDM1A	1.17	0
MED12	CDK9	1.17	0
EPHA2	EFNA2	1.17	1
NPY	NPY2R	1.17	0
IGF2	IGFBP5	1.17	0
ULK1	MTOR	1.17	-1
MT-ND3	MT-ATP6	1.17	0
NCOR1	HDAC3	1.17	0
MTA2	HDAC2	1.17	0
CTNNB1	CTNNA2	1.17	0
MT-ATP6	ATP5O	1.17	0
CSTF2	FIP1L1	1.17	0
CS	ACLY	1.17	0
CASP2	BCL2	1.17	0
MRE11A	ATR	1.17	0
DSC2	DSP	1.17	0
CALCA	CALCRL	1.17	0
PABPC1	PAIP2	1.17	0
IKBKB	NFKB1	1.17	1
TIRAP	IRAK4	1.17	1
NDUFC2	MT-ND1	1.17	0
KRT10	KRT5	1.17	0
AXIN2	GSK3B	1.17	-1
CCND1	CTNNB1	1.17	0
RAF1	KRAS	1.17	1
FGFR2	FGF4	1.17	-1
EFNA1	EPHA8	1.17	1
RPS6	EIF4E	1.17	0
OTUB1	UBE2N	1.17	0
MCM4	PRIM1	1.17	1
FLT1	NRP1	1.17	0
SMC1A	ESPL1	1.17	-1
NDUFAF4	NDUFA13	1.17	0
MYD88	TLR7	1.17	1
CENPJ	PLK4	1.17	0
GRB2	ERBB2	1.17	1
BCL6	TP53	1.17	-1
HDAC2	EZH2	1.17	0
CEP250	NEK2	1.17	0
CDC42	IQGAP1	1.17	1
TP53	BCL6	1.17	1
TP53	MAPK8	1.17	1
SLC3A2	SLC7A5	1.17	0
ALDOA	GAPDH	1.17	0
FKBP4	HSP90AA1	1.17	0
NDUFA11	MT-ND1	1.17	0
PDE6C	CNGB3	1.17	0
GALR3	GAL	1.17	0
C8B	C8G	1.17	-1
TP53	CHEK1	1.17	1
CYCS	CASP3	1.17	1
HADHB	HADH	1.17	0
NEK2	CEP250	1.17	0
KCNH2	KCNE2	1.17	0
IL12B	IL23A	1.17	0
IRAK4	TIRAP	1.17	1
SNRNP200	DHX15	1.17	0
CDC42	DOCK9	1.17	0
PIK3CB	PIK3R1	1.17	0
EFNA4	EPHA5	1.17	1
SNRNP200	PPIL1	1.17	0
MT-ATP6	MT-ATP8	1.17	0
DCP1B	DDX6	1.17	0
FGF4	FGFR2	1.17	-1
UGT1A6	UGT1A3	1.17	0
DUSP8	MAPK8	1.17	-1
PREX1	CDC42	1.17	1
IL23A	IL12B	1.17	0
EIF5B	EIF1AX	1.17	0
ATM	BRCA1	1.17	1
CDC42	PAK3	1.17	1
ESR1	PELP1	1.17	0
UGT1A6	UGT1A4	1.17	0
NAT10	IMP4	1.17	0
EFNA1	EPHA7	1.17	1
STK4	RASSF1	1.17	-1
SEC31A	PDCD6	1.17	0
CACNA2D1	CACNB2	1.17	0
CCNB2	PKMYT1	1.17	-1
CHEK1	TP53	1.17	1
ROCK1	RHOA	1.17	1
TOPBP1	ATR	1.17	0
EIF4A1	PABPC1	1.17	0
PSMB10	PSMC4	1.17	0
CDK2	MCM2	1.17	0
MAP2K2	KSR1	1.17	1
MYC	MED1	1.17	0
CDC42	ARHGEF9	1.17	0
PSMC4	PSMB10	1.17	0
HDAC1	NCOR2	1.17	0
ITIH2	SERPINC1	1.17	0
MAPKAPK3	MAPK11	1.17	1
GTF2H2	CDK7	1.17	0
DUSP16	MAPK14	1.17	-1
AKT1	PHLPP2	1.17	-1
VPS26A	TBC1D5	1.17	0
SORL1	APP	1.17	0
CDK1	NCAPD2	1.17	1
EEF1A1	RPL35A	1.17	0
PPARA	PPARGC1A	1.17	1
MYC	MAX	1.17	0
TP53	RPA1	1.17	0
GTF2F1	ERCC2	1.17	0
SOCS3	JAK2	1.17	-1
CASP9	CASP2	1.17	0
JAK3	STAT3	1.17	-1
LOX	ELN	1.17	0
GLTSCR2	GTPBP4	1.17	0
NCOA1	ESR2	1.17	0
BLM	CHEK1	1.17	0
EPHA3	EFNA4	1.17	1
KIF11	AURKA	1.17	0
HDAC1	MTA3	1.17	0
PRKCQ	CARD11	1.17	1
PLAUR	PLG	1.17	0
ARAF	HRAS	1.17	1
ITGAV	ITGB1	1.17	0
DUSP16	MAPK1	1.17	-1
NCOA1	NR1H4	1.17	0
CASP9	CASP8	1.17	0
AKT1	TP53	1.17	-1
EIF5	EIF5B	1.17	0
NSL1	BUB1	1.17	1
AXIN1	GSK3A	1.17	1
NAT10	UTP6	1.17	0
NDC80	NEK2	1.17	0
MRVI1	PRKG1	1.17	1
BMP7	ACVR1	1.17	1
NPBWR1	NPW	1.17	0
CDH2	JUP	1.17	0
GTF2H5	MNAT1	1.17	0
NEK2	NDC80	1.17	0
EGFR	PIK3R1	1.17	1
KRT77	KRT2	1.17	0
CDH1	YES1	1.17	0
GPI	G6PD	1.17	0
UGT1A6	UGT1A9	1.17	0
KRT2	KRT77	1.17	0
CRY2	CSNK1D	1.17	0
AURKA	HMMR	1.17	0
SIRT1	EP300	1.17	0
TPI1	PGK2	1.17	0
BECN1	ULK1	1.17	1
C1S	SERPING1	1.17	-1
SAV1	LATS2	1.17	0
ATP1B3	ATP1A3	1.17	0
POLR2E	ERCC2	1.17	0
LCK	PTPRC	1.17	1
PTPRC	LCK	1.17	-1
EGFR	CBLB	1.17	1
CHEK1	TIPIN	1.17	0
FECH	PPOX	1.17	0
FYB	FYN	1.17	0
NLRP1	CASP1	1.17	0
APOB	LPA	1.17	0
NRG1	EGFR	1.17	1
DSG2	DSP	1.17	0
CDK2	CDK1	1.17	0
POLR2B	ERCC2	1.17	0
SRC	FN1	1.17	0
ARAF	NRAS	1.17	1
GRAP2	MAP4K1	1.17	0
RPS6KB1	EIF4EBP1	1.17	0
AP4S1	AP4M1	1.17	0
ELMO2	DOCK1	1.17	1
SIRT1	RPS19BP1	1.17	0
ACLY	FASN	1.17	0
F2	SERPINA5	1.17	-1
MDH2	MDH1	1.17	0
LRP6	GSK3B	1.17	1
NPW	NPBWR1	1.17	0
MNAT1	GTF2H5	1.17	0
BMP7	BMPR2	1.17	1
SYT1	VAMP2	1.17	0
HCFC1	WDR5	1.17	0
P4HB	PDIA6	1.17	0
CAV1	NOS3	1.17	0
VEGFA	STAT3	1.17	0
NCOR2	HDAC1	1.17	0
DPYD	UMPS	1.17	0
EFNA4	EPHA3	1.17	1
TIPIN	CHEK1	1.17	0
HDAC1	MBD3	1.17	0
MAP2K2	BRAF	1.17	1
CDK8	MED1	1.17	0
F2	GP1BA	1.17	-1
RPA1	TP53	1.17	0
BCL2L11	FOXO3	1.17	0
LCP2	SYK	1.17	1
MAX	MYC	1.17	0
WDR5	HCFC1	1.17	0
PYGL	GBE1	1.17	0
CBLB	EGFR	1.17	1
TNKS	TERF1	1.17	1
PIK3R1	PIK3CD	1.17	0
PRKCA	PICK1	1.17	0
MMP1	TIMP1	1.17	-1
EPHA3	EFNA3	1.17	1
ZMAT2	SNRNP200	1.17	0
TNF	VCAM1	1.17	1
POLR2K	ERCC2	1.17	0
TBK1	TLR3	1.17	0
LATS2	SAV1	1.17	0
VAMP2	SYT1	1.17	-1
NDUFA13	NDUFB4	1.17	0
RPA1	ATR	1.17	0
TP53	FZR1	1.17	0
NDUFA13	MT-ND1	1.17	0
PTPN22	CSK	1.17	0
ADRBK1	GNB1	1.17	1
TRAPPC9	TRAPPC4	1.17	0
AKT1	CASP9	1.17	1
KSR1	MAP2K2	1.17	1
POLR2I	ERCC2	1.17	0
NTRK1	NGFR	1.17	0
PABPC1	EIF4A1	1.17	0
COPS5	JUN	1.17	0
P4HB	P4HA3	1.17	0
ATP5H	MT-ATP6	1.17	0
DNAJA2	HSP90AA1	1.17	0
AURKA	KIF11	1.17	0
MTA3	HDAC1	1.17	0
NAT10	DKC1	1.17	0
BRAF	MAP2K2	1.17	-1
EGFR	PLCG1	1.17	1
UTP6	NAT10	1.17	0
BCL2	BAD	1.17	-1
VHL	EPAS1	1.17	-1
CHEK1	TIMELESS	1.17	0
PHLPP2	AKT1	1.17	-1
AP4M1	AP4S1	1.17	0
HCRTR1	HCRT	1.17	0
EIF4EBP1	RPS6KB1	1.17	0
MTOR	EIF4E	1.17	1
GSK3B	FRAT1	1.17	0
RPA2	ATM	1.17	0
RAN	XPOT	1.17	0
CDK1	CCNE1	1.17	0
HRAS	MAP2K1	1.17	-1
PLK1	UBE2C	1.17	0
CREB1	CRTC1	1.17	1
CDC16	NEK2	1.17	0
ATR	RPA1	1.17	1
INS	IRS2	1.17	-1
TP53	AKT1	1.17	-1
EPHA2	EFNB1	1.17	1
CTH	MPST	1.17	0
DPP4	GCG	1.17	0
HBG2	HBA1	1.17	0
EFNA3	EPHA2	1.17	1
CTNNB1	PSEN1	1.17	1
PLG	PLAUR	1.17	0
YES1	CDH1	1.17	0
CDK1	CDCA5	1.17	0
MOGS	GANAB	1.17	0
RIOK2	RPS21	1.17	0
MC3R	POMC	1.17	0
PTPN11	PXN	1.17	1
IGF1	INS	1.17	0
MYD88	MAP3K7	1.17	1
FOXO3	SOD2	1.17	1
ACTR3	WASL	1.17	0
NDUFV1	CYC1	1.17	0
TFRC	TF	1.17	0
ERCC1	ERCC2	1.17	0
TUFM	MRPL13	1.17	0
ELN	LOX	1.17	0
MAPK1	DUSP16	1.17	-1
CDK1	CDK2	1.17	0
EIF5B	EIF5	1.17	0
SNRNP200	ZMAT2	1.17	0
NFKBIA	NFKB2	1.17	1
MT-CO2	MT-ND1	1.17	0
CDK1	ASPM	1.17	0
APP	SORL1	1.17	0
JAK2	SOCS3	1.17	-1
IRS2	INS	1.17	1
CASP9	AKT1	1.17	-1
TYK2	STAT1	1.17	-1
CCNE1	CDK1	1.17	0
TLR4	IRAK1	1.17	0
PAK7	CDC42	1.17	1
TP53	CCNG1	1.17	1
MAP2K6	TLR3	1.17	0
EFNA3	EPHA3	1.17	1
PIK3CD	PIK3R1	1.17	0
ABHD5	PLIN1	1.17	0
ESR2	NCOA1	1.17	0
ACVR1	BMP7	1.17	1
SIRT1	ARNTL	1.17	1
IL10RA	JAK1	1.17	0
TBC1D5	VPS26A	1.17	0
MDH1	MDH2	1.17	0
EFNB1	EPHA2	1.17	1
PKMYT1	CCNA2	1.17	0
SEMA3A	PLXNA1	1.17	1
DAXX	MAP3K5	1.17	1
NFKB2	NFKBIA	1.17	-1
BMPR2	BMP7	1.17	1
HRAS	ARAF	1.17	-1
ANGPTL3	C19orf80	1.17	1
IGF1	IGFBP6	1.17	0
STK11	STRADB	1.17	1
GP1BA	GP9	1.17	0
ERBB2	PTPN11	1.17	1
TIMELESS	CHEK1	1.17	0
FRAT1	GSK3B	1.17	-1
UMPS	DPYD	1.17	0
LY86	LY96	1.17	-1
PCNA	PRIM2	1.17	0
MVK	HMGCR	1.17	0
GP1BA	F2	1.17	0
MRPL13	TUFM	1.17	0
QDPR	PAH	1.17	0
CSK	PTPN22	1.17	0
SYK	LCP2	1.17	1
RIPK1	RIPK3	1.17	-1
RHOA	PKN2	1.17	1
RIPK1	FADD	1.17	1
SLC7A11	SLC3A2	1.17	0
MYD88	TLR4	1.17	1
PLXNA1	SEMA3A	1.17	1
CHD3	CHD4	1.17	0
FASN	ACLY	1.17	0
TLR4	MYD88	1.17	1
AURKB	PTTG1	1.17	0
GNB5	RGS6	1.17	-1
AREG	EGFR	1.17	1
POLR2L	ERCC2	1.17	0
DKC1	NAT10	1.17	0
G6PD	GPI	1.17	0
EP300	SIRT1	1.17	0
SLC3A2	SLC7A11	1.17	0
TRAF6	IKBKE	1.17	0
TXN	MAP3K5	1.17	0
AVP	AVPR1A	1.17	1
DLGAP5	BUB1	1.17	0
GRB2	ERBB3	1.17	1
PPARGC1A	PPARA	1.17	1
OGDH	PDHA1	1.17	0
IRAK1	TLR4	1.17	0
MT-ATP6	ATP5H	1.17	0
CDK1	SGOL1	1.17	0
HMGCS1	SQLE	1.17	0
TUFM	MRPS9	1.17	0
FLNA	PAK1	1.17	0
LDHA	LDHB	1.17	0
ATR	TOPBP1	1.17	0
ATM	BRCA2	1.17	1
PRKCQ	MALT1	1.17	0
SCG5	PCSK2	1.17	0
NDUFA10	MT-ND1	1.17	0
JUP	CDH2	1.17	0
RICTOR	SGK1	1.17	0
MAP2K1	HRAS	1.17	0
SERPINC1	ITIH2	1.17	0
PTH	PTH1R	1.17	0
ODC1	OAZ2	1.17	0
CASP2	CASP9	1.17	0
PARD6A	PRKCZ	1.17	0
LNX1	UBE2N	1.17	0
UQCRFS1	MT-CO1	1.17	0
SMC1A	PLK1	1.17	0
EGLN2	EPAS1	1.17	1
PARD6G	PARD3	1.17	0
HBD	HBA1	1.17	0
CRTC1	CREB1	1.17	1
ATP1A3	ATP1B3	1.17	0
HSPA8	GAK	1.17	0
RPS19BP1	SIRT1	1.17	1
KCNIP3	KCND2	1.17	0
BUB1	NSL1	1.17	1
AVPR1A	AVP	1.17	1
FZR1	TP53	1.17	0
MAPK1	DUSP1	1.17	-1
PLK1	SMC1A	1.17	0
PLK1	GTSE1	1.17	0
LYN	CD19	1.17	1
HSPA5	DNAJB11	1.17	0
TF	TFRC	1.17	0
PRKCQ	BCL10	1.17	0
PKIA	PRKACA	1.17	-1
SPHKAP	SPHK1	1.17	-1
PLK1	CCNA2	1.17	0
HSP90AA1	DNAJA2	1.17	0
TRMT10C	HSD17B10	1.17	0
RPS6KB1	EIF4B	1.17	1
IFNAR1	IFNA2	1.17	-1
NDUFB4	NDUFA13	1.17	0
IRAK1	IKBKG	1.17	0
PICK1	PRKCA	1.17	0
PAK1	FLNA	1.17	0
STAR	CYP11A1	1.17	0
TERF1	TNKS	1.17	0
DUSP1	MAPK1	1.17	-1
EIF4B	RPS6KB1	1.17	1
GTPBP4	GLTSCR2	1.17	0
TLR3	MAP2K6	1.17	0
RIPK3	RIPK1	1.17	-1
TLR3	TBK1	1.17	0
C19orf80	ANGPTL3	1.17	1
PPARG	ADIPOQ	1.17	1
PLCG1	EGFR	1.17	1
NEK2	CDC26	1.17	0
RPS17	EEF1A1	1.17	0
PAH	QDPR	1.17	0
TUFM	MRPL27	1.17	0
SERPING1	C1S	1.17	-1
UPF1	PABPC1	1.17	1
PLK1	CLSPN	1.17	0
OAZ2	ODC1	1.17	0
TUFM	MRPS12	1.17	0
XPOT	RAN	1.17	0
ITGB3	FN1	1.17	0
ADIPOQ	PPARG	1.17	1
VDAC1	TOMM20	1.17	0
PDYN	OPRM1	1.17	0
BCL6	IRF4	1.17	-1
TUFM	MRPL3	1.17	0
BAD	BCL2	1.17	-1
CSNK1D	CRY2	1.17	0
EPHA2	EFNA3	1.17	1
PIK3R1	EGFR	1.17	1
SERPINA5	F2	1.17	-1
PRKCZ	PARD6A	1.17	0
SNRNP200	WBP4	1.17	0
GANAB	MOGS	1.17	0
NEK2	CDC16	1.17	0
CRK	SRC	1.17	0
BRCA2	ATM	1.17	0
STAT3	AKT1	1.17	1
PTTG1	AURKB	1.17	0
POMC	MC3R	1.17	0
AKT1	STAT3	1.17	0
MED1	CDK9	1.17	0
FIP1L1	CSTF2T	1.17	0
MAP3K5	DAXX	1.17	1
CEP192	AURKA	1.17	1
MAP3K7	MYD88	1.17	1
PRDX1	TXN	1.17	0
CDK7	GTF2H2	1.17	0
MAP4K1	GRAP2	1.17	0
C3	CR2	1.17	0
PTH1R	PTH	1.17	0
TIMP1	MMP1	1.17	-1
IKBKE	TRAF6	1.17	0
MAP3K5	TXN	1.17	0
TRAPPC4	TRAPPC9	1.17	0
CARD11	PRKCQ	1.17	1
MRPL27	TUFM	1.17	0
BUB1	DLGAP5	1.17	0
CDK1	PTTG1	1.17	0
MALT1	PRKCQ	1.17	0
IKBKG	IRAK1	1.17	0
SRC	CRK	1.17	0
ITGB1	ITGAV	1.17	0
MT-CO1	COX5B	1.17	0
DSP	DSG2	1.17	0
POLR2G	ERCC2	1.17	0
GATAD2B	CHD4	1.17	0
VHL	AKT2	1.17	0
CHD4	CHD3	1.17	0
GTF2F2	ERCC2	1.17	0
GTSE1	PLK1	1.17	0
BTK	SH3BP5	1.17	0
CASP1	NLRP1	1.17	0
HMMR	AURKA	1.17	0
UBE2N	LNX1	1.17	0
PDHA1	OGDH	1.17	0
POLR2F	ERCC2	1.17	0
MLNR	MLN	1.17	0
STAT1	ISG15	1.17	0
WASL	ACTR3	1.17	1
PRKCSH	HSP90B1	1.17	0
CHD4	GATAD2B	1.17	0
DNAJB11	HSPA5	1.17	0
ERCC2	POLR2D	1.17	0
UGT1A9	UGT1A3	1.17	0
UGT1A9	UGT1A6	1.17	0
LIPE	PLIN1	1.17	0
GBE1	PYGL	1.17	0
PGK2	TPI1	1.17	0
MT-CO1	UQCRFS1	1.17	0
CCNG1	TP53	1.17	-1
AKT2	VHL	1.17	0
CHD4	MBD3	1.17	0
PLK4	STIL	1.17	0
PARD3	PARD6G	1.17	0
RGS6	GNB5	1.17	-1
ERCC2	POLR2F	1.17	0
EPHA7	EFNA3	1.17	1
ERCC2	POLR2L	1.17	0
ERCC2	GTF2A2	1.17	0
CD19	LYN	1.17	1
MLN	MLNR	1.17	0
CR2	C3	1.17	0
HSP90B1	PRKCSH	1.17	0
STAT3	JAK3	1.17	1
ERCC2	POLR2K	1.17	0
ERCC2	POLR2E	1.17	0
GSK3A	AXIN1	1.17	-1
SMAD2	ACVR1B	1.17	1
PKN2	RHOA	1.17	1
JAK1	IL10RA	1.17	0
ERCC2	ERCC1	1.17	0
CCNA2	MCM2	1.17	0
MBD3	CHD4	1.17	0
SPHK1	SPHKAP	1.17	0
C3	CFHR1	1.17	0
MBD3	HDAC1	1.17	0
CDK2	PCNA	1.17	-1
P4HA3	P4HB	1.17	0
CCNA2	PLK1	1.17	0
FN1	SRC	1.17	0
RHEB	RPS6KB1	1.17	1
IGFBP6	IGF1	1.17	0
CFHR1	C3	1.17	0
EGFR	AREG	1.17	1
STAT1	TYK2	1.17	1
SH3BP5	BTK	1.17	-1
ERCC2	GTF2F1	1.17	0
GAK	HSPA8	1.17	0
AURKA	CEP192	1.17	1
CASP8	CASP9	1.17	0
PABPC1	UPF1	1.17	0
CHEK1	BLM	1.17	0
CDC26	NEK2	1.17	0
WBP4	SNRNP200	1.17	0
FN1	ITGB3	1.17	0
PDIA6	P4HB	1.17	0
CYC1	NDUFV1	1.17	0
PLIN1	LIPE	1.17	0
LDHB	LDHA	1.17	0
HMGCR	MVK	1.17	0
INS	IGF1	1.17	-1
ERCC2	POLR2I	1.17	0
GTF2A2	ERCC2	1.17	0
CD3E	CD3G	1.17	0
IGF1R	INSR	1.17	0
BCL10	PRKCQ	1.17	0
CD3G	CD3E	1.17	0
MRPL3	TUFM	1.17	0
OPRM1	PDYN	1.17	0
ISG15	STAT1	1.17	0
ERCC2	GTF2F2	1.17	0
RPL7	EEF1A1	1.17	0
ERCC2	POLR2G	1.17	0
CD8A	LCK	1.17	0
PRIM2	PCNA	1.17	0
STRADB	STK11	1.17	1
EGFR	NRG1	1.17	1
PLIN1	ABHD5	1.17	0
CDK9	MED1	1.17	0
EFNA3	EPHA7	1.17	1
ASPM	CDK1	1.17	0
ERCC2	POLR2B	1.17	0
INSR	IGF1R	1.17	0
ATIC	PAICS	1.17	0
MT-ND1	MT-CO2	1.17	0
NF1	HRAS	1.17	1
FYN	FYB	1.17	0
MCM2	CDK2	1.17	0
MPST	CTH	1.17	0
MAPK14	DUSP16	1.17	-1
FADD	RIPK1	1.17	-1
NRAS	ARAF	1.17	1
POLR2D	ERCC2	1.17	0
LPA	APOB	1.17	0
NR1H4	NCOA1	1.17	0
IFNA2	IFNAR1	1.17	1
ERBB3	GRB2	1.17	1
DOCK1	ELMO2	1.17	1
GP9	GP1BA	1.17	0
COX5B	MT-CO1	1.17	0
MRPS12	TUFM	1.17	0
TOMM20	VDAC1	1.17	0
EPAS1	EGLN2	1.17	1
KCND2	KCNIP3	1.17	0
EPAS1	VHL	1.17	-1
PCNA	CDK2	1.17	-1
RPL35A	EEF1A1	1.17	0
PRKG1	MRVI1	1.17	1
IRF4	BCL6	1.17	-1
MT-ND1	NDUFA10	1.17	0
HBA1	HBG2	1.17	0
CCNB2	CKS1B	1.17	0
UGT1A3	UGT1A9	1.17	0
CYP11A1	STAR	1.17	0
RPL9	EEF1A1	1.17	0
CDC42	PAK7	1.17	1
CDK2	CCNA1	1.17	-1
HBA1	HBD	1.17	0
MT-ND1	NDUFA13	1.17	0
JUN	COPS5	1.17	0
EEF1A1	RPL9	1.17	0
HSD17B10	TRMT10C	1.17	0
ARHGEF9	CDC42	1.17	0
PSEN1	CTNNB1	1.17	1
SKIV2L2	UTP18	1.17	1
CDK5	NDEL1	1.17	1
LCK	CD8A	1.17	0
HRAS	NF1	1.17	-1
MED1	MYC	1.17	0
CSTF2T	FIP1L1	1.17	0
MAPK11	MAPKAPK3	1.17	1
SOD2	FOXO3	1.17	0
PTPN11	ERBB2	1.17	-1
MED1	CDK8	1.17	0
PPOX	FECH	1.17	0
CKS1B	CCNB2	1.17	0
EEF1A1	RPS17	1.17	0
PRKACA	PKIA	1.17	-1
GSK3B	LRP6	1.17	0
NGFR	NTRK1	1.17	-1
ULK1	BECN1	1.17	1
HCRT	HCRTR1	1.17	0
FOXO3	BCL2L11	1.17	-1
MRPS9	TUFM	1.17	0
PAICS	ATIC	1.17	0
SQLE	HMGCS1	1.17	0
NOS3	CAV1	1.17	0
STAT3	VEGFA	1.17	1
PCSK2	SCG5	1.17	0
ACVR1B	SMAD2	1.17	-1
RPS21	RIOK2	1.17	0
UBE2C	PLK1	1.17	0
EEF1A1	RPL7	1.17	0
ATM	RPA2	1.17	0
CCNA1	CDK2	1.17	-1
CDK2	IFNAR1	1.169	0
CCNE1	CDC6	1.169	1
EPHA2	EFNB3	1.169	1
SUPT3H	TADA1	1.169	0
CLIP1	CDC42	1.169	0
STAT3	CCND1	1.169	1
TALDO1	PGD	1.169	0
HSP90AA1	DNAJA1	1.169	0
EFNB2	EPHA2	1.169	1
EIF5B	RPL8	1.169	0
NCOR2	HDAC2	1.169	0
EPHB4	EFNA2	1.169	1
BORA	AURKA	1.169	0
PTPN1	JAK2	1.169	-1
PHKG2	PHKA1	1.169	0
KRT5	KRT3	1.169	0
PYGB	GBE1	1.169	0
ENO1	PKM	1.169	0
STAT3	IL17A	1.169	1
MYC	MED16	1.169	0
EPHB4	EFNA4	1.169	1
APOE	APOC2	1.169	0
ENO1	PGAM1	1.169	0
NCOR2	PPARA	1.169	0
DLST	SUCLA2	1.169	0
C3	CFD	1.169	1
TRAF3	TLR4	1.169	0
DDX6	LSM1	1.169	0
EFNA3	EPHA8	1.169	1
EPHB4	EFNA1	1.169	1
DLG4	GRIA1	1.169	0
DLG4	GRIN1	1.169	0
PPP1CC	PPP1CA	1.169	0
EPHB1	EFNA2	1.169	1
REL	NFKB1	1.169	0
AGT	AGTR2	1.169	0
TADA1	SUPT3H	1.169	0
CHUK	NFKB2	1.169	1
CENPF	CCNB1	1.169	0
BCL10	IKBKB	1.169	0
GRIN1	DLG4	1.169	0
PLXNA4	SEMA3A	1.169	1
CCNA1	MCM6	1.169	0
INHBA	ACVR2A	1.169	1
TTK	CDK1	1.169	0
VEGFA	EGF	1.169	0
ACVR2A	INHBA	1.169	1
KCNH2	KCNE1	1.169	0
EPHB4	EFNB3	1.169	1
INHBA	ACVR2B	1.169	1
EPHB4	EFNB1	1.169	1
EFNA1	EPHB4	1.169	1
HOMER1	GRM5	1.169	0
EGLN1	AKT2	1.169	0
CREB1	AKT1	1.169	1
MC5R	POMC	1.169	0
CATSPERG	CATSPER1	1.169	0
BTRC	GSK3B	1.169	0
SUCLA2	DLST	1.169	0
CDT1	CDK2	1.169	0
HBEGF	EGFR	1.169	1
CDK19	MED31	1.169	0
CDK19	MED18	1.169	0
PPARA	NCOR2	1.169	0
GPIHBP1	LPL	1.169	0
SUCLA2	SDHA	1.169	0
CYP17A1	HSD3B1	1.169	0
KIF15	AURKA	1.169	1
GAK	HIP1R	1.169	0
RBL1	CDK4	1.169	-1
PABPC1	EIF4E	1.169	0
NAT10	THUMPD1	1.169	0
MED13	SUPT3H	1.169	0
CDK19	ZC3H13	1.169	0
JUN	EGR1	1.169	0
JUN	IRF3	1.169	0
MCM3	CDK2	1.169	0
CPN1	CPN2	1.169	0
PRKDC	H2AFX	1.169	0
JUN	CREB1	1.169	0
SRC	KHDRBS1	1.169	0
GSK3B	BTRC	1.169	0
HSPA8	HSPA4	1.169	1
ZWINT	AURKB	1.169	1
NEK2	CDK1	1.169	0
JUN	FOSL1	1.169	0
KCNJ8	ABCC9	1.169	0
SKIV2L2	BMS1	1.169	1
SUPT3H	MED12	1.169	0
UBC	PARK2	1.169	1
DNAJA1	HSP90AA1	1.169	0
NOV	CDKN1A	1.169	0
RIPK1	TLR3	1.169	0
ILK	AKT1	1.169	-1
CYC1	NDUFS3	1.169	0
PABPC1	TNRC6C	1.169	0
MAP3K7	EIF2AK2	1.169	0
HSD3B1	CYP17A1	1.169	0
EPHA2	EFNB2	1.169	1
CHEK1	MCM10	1.169	0
CDK2	CDT1	1.169	0
MED18	CDK19	1.169	0
FGFR1	FGF20	1.169	-1
CCNB1	CENPF	1.169	0
TAC3	TACR2	1.169	0
EFNA1	EPHB2	1.169	1
HSD3B1	CYP11A1	1.169	0
NCOA1	NR1H3	1.169	1
CPN2	CPN1	1.169	0
APP	APBA1	1.169	0
AKT2	EGLN1	1.169	0
KCNE2	KCNQ1	1.169	0
NCOA1	PPARA	1.169	1
RAB27A	MLPH	1.169	0
MOB1B	STK3	1.169	1
CCNB1	CENPE	1.169	0
RPS6KA1	TSC2	1.169	-1
ATP5D	ATP5G2	1.169	0
DSP	JUP	1.169	0
KHDRBS1	SRC	1.169	0
TAF6L	SUPT3H	1.169	0
CHEK2	BRCA1	1.169	0
CDK4	IFNAR1	1.169	0
NOS3	VEGFA	1.169	-1
CALR	B2M	1.169	0
EGF	VEGFA	1.169	1
AURKB	KIF11	1.169	0
BUB1	ASPM	1.169	0
ACVRL1	ENG	1.169	0
ENG	ACVRL1	1.169	0
RPL8	EIF5B	1.169	0
TUFM	MRPL21	1.169	0
SMC1A	STAG3	1.169	0
RPS6KB1	POLDIP3	1.169	0
STK3	MOB1B	1.169	1
TTK	KIF11	1.169	0
ARNTL	CSNK1D	1.169	-1
RIMS2	RAB3A	1.169	1
TICAM1	TBK1	1.169	0
IRF3	JUN	1.169	0
NOP58	NAT10	1.169	0
TACR3	TAC1	1.169	0
PGAM1	ENO1	1.169	0
PPARGC1A	SIRT1	1.169	1
CCL5	CXCL8	1.169	0
SUPT3H	MED16	1.169	0
TAC1	TACR3	1.169	0
ORC1	CCNA2	1.169	1
SUPT3H	MED1	1.169	0
DDX58	TBK1	1.169	0
CDC7	CDT1	1.169	0
IKBKB	MAP3K14	1.169	1
SUPT3H	TAF6L	1.169	0
MED8	CDK8	1.169	0
CCNB1	CDKN1A	1.169	0
NSDHL	SQLE	1.169	0
SUPT3H	MED13	1.169	0
NEK2	TPX2	1.169	0
IL4R	STAT6	1.169	-1
PIK3CG	KRAS	1.169	1
B2M	CALR	1.169	0
EFNA4	EPHB2	1.169	1
AURKB	CDCA5	1.169	0
MOCS2	GPHN	1.169	0
MDH2	GOT2	1.169	0
NIFK	GTPBP4	1.169	0
EP300	KMT2A	1.169	0
TLR4	TRAF3	1.169	-1
ATP5F1	MT-ATP6	1.169	0
CDC7	DBF4B	1.169	0
SEMA3A	PLXNA4	1.169	1
MED31	CDK19	1.169	0
NFKB2	CHUK	1.169	1
NDUFS3	CYC1	1.169	0
PABPC1	DDIT4L	1.169	0
DBF4B	CDC7	1.169	0
EFNA3	EPHB2	1.169	1
KANSL1	KAT8	1.169	0
IGF1	VEGFA	1.169	-1
CHD3	HDAC2	1.169	0
AURKB	AURKA	1.169	0
EFNA3	EPHB3	1.169	1
PPARA	NCOA1	1.169	0
EFNA4	EPHB4	1.169	1
MAPK8	RHOA	1.169	1
CSNK1E	CRY2	1.169	0
NAT10	NOP58	1.169	0
CREB1	JUN	1.169	-1
NOX1	NOXA1	1.169	0
CSNK1D	CRY1	1.169	0
CDC7	CDC6	1.169	0
CCNE1	IFNAR1	1.169	0
BCL2L1	AKT1	1.169	1
CDT1	CDC7	1.169	0
CDKN1A	CCNB1	1.169	1
HSPB1	MAPKAPK2	1.169	1
AAK1	AP2M1	1.169	0
JAK2	PTPN1	1.169	-1
GTPBP4	WDR12	1.169	0
CBL	SYK	1.169	-1
JUP	DSP	1.169	0
FGF1	FGFR4	1.169	1
PSEN1	NOTCH1	1.169	1
EFNB1	EPHA8	1.169	1
KCNE1	KCNH2	1.169	0
ABCC9	KCNJ8	1.169	0
CRH	UCN	1.169	0
BUB1	AURKA	1.169	1
MTHFD2	SHMT2	1.169	0
STAT3	BCL2L1	1.169	1
GTPBP4	NIFK	1.169	0
PTEN	PTK2	1.169	-1
PRKAR2A	PRKACG	1.169	0
TP53	KDM1A	1.169	0
POMC	MC1R	1.169	1
CCND1	IFNAR1	1.169	0
ATP5G1	MT-ATP6	1.169	0
BMP2	BMPR2	1.169	1
MYL12B	MYLK	1.169	1
EFNB1	EPHA7	1.169	1
ERBB2	HSP90AA1	1.169	0
CDC6	CDC7	1.169	0
CDK5R2	CDK5	1.169	0
DLGAP1	DLG2	1.169	0
SHMT2	MTHFD2	1.169	0
CCND1	STAT3	1.169	0
RPL30	EEF1A1	1.169	0
HMMR	CDK1	1.169	0
UGT1A7	UGT1A9	1.169	0
UGT1A10	UGT1A4	1.169	0
UGT1A10	UGT1A1	1.169	0
BAD	AKT1	1.169	-1
UGT1A10	UGT1A3	1.169	0
UGT1A10	UGT1A6	1.169	0
UGT1A10	UGT1A7	1.169	0
GRM5	HOMER1	1.169	0
TBK1	IRF7	1.169	1
TNRC6C	PABPC1	1.169	0
UGT1A7	UGT1A3	1.169	0
UGT1A7	UGT1A10	1.169	0
EFNB3	EPHA7	1.169	1
LPL	GPIHBP1	1.169	0
UGT1A7	UGT1A4	1.169	0
UGT1A7	UGT1A1	1.169	0
KRAS	PIK3CG	1.169	1
IRS2	IGF1R	1.169	1
UCN	CRH	1.169	0
SHMT2	ATIC	1.169	0
TGFB1	ITGB6	1.169	0
CTNNA1	JUP	1.169	0
EFNB1	EPHB4	1.169	1
SUZ12	HDAC1	1.169	0
MED12	SUPT3H	1.169	0
UGT1A6	UGT1A1	1.169	0
CDC6	CCNE1	1.169	1
G6PD	PGD	1.169	0
PGD	TALDO1	1.169	0
UGT1A6	UGT1A10	1.169	0
PGD	G6PD	1.169	0
TACR2	TAC3	1.169	0
ATIC	SHMT2	1.169	0
PTPRR	MAPK1	1.169	1
MT-ATP6	MT-ND4L	1.169	0
FGFR4	FGF19	1.169	-1
EFNB3	EPHB6	1.169	1
MT-ATP6	ATP5G1	1.169	0
UGT1A6	UGT1A7	1.169	0
UGT1A6	UGT1A8	1.169	0
HDAC1	NCOR1	1.169	0
SETD8	TP53	1.169	0
HDAC1	SUZ12	1.169	0
MT-ATP6	ATP5F1	1.169	0
EFNB3	EPHA6	1.169	1
TLR2	HMGB1	1.169	0
FGF20	FGFR1	1.169	1
UGT1A8	UGT1A7	1.169	0
UGT1A8	UGT1A6	1.169	0
CTSA	GLB1	1.169	0
MLPH	RAB27A	1.169	0
HSPA4	HSPA8	1.169	0
ACVR2B	INHBA	1.169	1
PTK2	PTEN	1.169	-1
TSC2	RPS6KA1	1.169	-1
EPHA8	EFNB1	1.169	1
FGFR2	FGF7	1.169	-1
NEDD4L	SGK1	1.169	-1
GBE1	PYGM	1.169	0
NOTCH1	PSEN1	1.169	1
GLB1	CTSA	1.169	0
CDC20	CCNA1	1.169	0
GBE1	PYGB	1.169	0
CDC20	CKS1B	1.169	0
FGFR4	FGF2	1.169	1
ATM	RAD9A	1.169	1
ITGAL	ICAM5	1.169	0
CDK5	CDK5R2	1.169	0
FGFR2	FGF9	1.169	-1
DPP4	GIP	1.169	0
FGFR4	FGF1	1.169	-1
CDK2	MCM3	1.169	0
UGT1A8	UGT1A9	1.169	0
UGT1A8	UGT1A3	1.169	0
NTF4	BDNF	1.169	1
GABARAPL1	BECN1	1.169	1
RPH3A	SNAP25	1.169	0
FOSL1	JUN	1.169	0
PRKACG	PRKAR2A	1.169	0
UGT1A4	UGT1A8	1.169	0
TAB2	EIF2AK2	1.169	0
GRIA1	DLG4	1.169	0
EPHA8	EFNB3	1.169	1
HMGB1	TLR2	1.169	0
ASPM	BUB1	1.169	0
UGT1A7	UGT1A8	1.169	0
MBD3	HDAC2	1.169	0
EPHA8	EFNA3	1.169	1
STAT1	IFNAR1	1.169	1
HBB	HP	1.169	0
BDNF	NTF4	1.169	0
SOD1	TXN	1.169	0
AURKA	KIF15	1.169	0
TGFB1	VEGFA	1.169	1
CCNA2	TRIM33	1.169	0
AKT1	CREB1	1.169	1
MDM2	CDKN2A	1.169	-1
MAPKAPK2	HSPB1	1.169	1
CENPE	CCNB1	1.169	0
KDM1A	TP53	1.169	-1
CATSPER1	CATSPERG	1.169	0
CDK1	TTK	1.169	0
UGT1A4	UGT1A1	1.169	0
SETD7	TP53	1.169	0
KIF14	CIT	1.169	0
NRG2	ERBB3	1.169	1
PYGM	GBE1	1.169	0
HDAC2	CHD3	1.169	0
MAPK8	CDC42	1.169	1
CDCA5	AURKB	1.169	0
EFNB3	EPHB4	1.169	1
IKBKB	BCL10	1.169	0
ICAM5	ITGAL	1.169	0
GOT2	MDH2	1.169	0
CCNA1	CDC20	1.169	-1
KRT3	KRT5	1.169	0
UGT1A4	UGT1A10	1.169	0
EPHB2	EFNA3	1.169	1
EPHB2	EFNB3	1.169	1
IL17A	STAT3	1.169	1
EFNB3	EPHA2	1.169	1
DLG2	DLGAP1	1.169	0
AKT1	ILK	1.169	1
EIF2AK2	TAB2	1.169	0
UGT1A4	UGT1A7	1.169	0
IFNAR1	CCNE1	1.169	0
IFNAR1	CDK2	1.169	0
AKT1	BAD	1.169	-1
IFNAR1	CCND1	1.169	0
PRKCI	LLGL2	1.169	-1
UGT1A10	UGT1A9	1.169	0
MED28	CDK9	1.169	0
EFNB1	EPHA5	1.169	1
UGT1A9	UGT1A1	1.169	0
UGT1A9	UGT1A7	1.169	0
UGT1A9	UGT1A10	1.169	0
BMPR2	BMP2	1.169	1
UGT1A9	UGT1A8	1.169	0
MYC	CDKN2A	1.169	1
CSNK1D	ARNTL	1.169	-1
ERBB3	NRG2	1.169	1
MAPK1	PTPRR	1.169	-1
CASP7	APAF1	1.169	1
USP21	RIPK1	1.169	1
EFNA5	EPHA6	1.169	1
IFNAR2	IFNA2	1.169	1
PER1	CSNK1D	1.169	1
EIF4E	PABPC1	1.169	0
UGT1A8	UGT1A4	1.169	0
EFNB1	EPHA6	1.169	1
UGT1A7	UGT1A6	1.169	0
SQLE	NSDHL	1.169	0
FGF7	FGFR2	1.169	1
APBA1	APP	1.169	0
MAP1LC3A	BECN1	1.169	1
EPHA8	EFNA2	1.169	1
MAP1LC3B	BECN1	1.169	1
HDAC2	MBD3	1.169	0
EFNB3	EPHA8	1.169	1
NDUFS6	MT-ND1	1.169	0
POMC	MC5R	1.169	1
UGT1A1	UGT1A3	1.169	0
UGT1A1	UGT1A6	1.169	0
IGF1R	IRS2	1.169	1
MYLK	MYL12B	1.169	1
UGT1A1	UGT1A7	1.169	0
ATR	RAD9A	1.169	1
IFNAR1	CDK4	1.169	0
SIRT1	PPARGC1A	1.169	1
EPHB2	EFNA2	1.169	1
HDAC2	NCOR2	1.169	0
EPHB2	EFNA1	1.169	1
TBK1	DDX58	1.169	0
EFNB1	EPHB6	1.169	1
TBK1	TICAM1	1.169	0
EPHB2	EFNA4	1.169	1
JUP	CTNNA1	1.169	0
RAB3A	RIMS2	1.169	1
AURKA	BUB1	1.169	1
CDKN2A	MYC	1.169	1
CDKN2A	MDM2	1.169	-1
UGT1A1	UGT1A9	1.169	0
SNAP25	RPH3A	1.169	0
KMT2A	EP300	1.169	0
PLK1	RACGAP1	1.169	0
BRCA1	CHEK2	1.169	0
ADAMTS4	ACAN	1.169	0
CCNT1	HEXIM1	1.169	0
ERBB4	GRB2	1.169	1
CDK1	HMMR	1.169	0
CDK8	MED8	1.169	0
WDR12	GTPBP4	1.169	0
RIPK2	BIRC3	1.169	1
MCM10	CHEK1	1.169	0
EPHB3	EFNA3	1.169	1
GPHN	MOCS2	1.169	0
CACNA2D2	CACNG1	1.169	0
KAT8	KANSL1	1.169	0
CDK1	ECT2	1.169	0
LSM1	DDX6	1.169	0
CDK8	MED21	1.169	0
EFNA2	EPHB4	1.169	1
EPHA6	EFNA5	1.169	1
CCP110	PLK4	1.169	0
CSNK1D	PER1	1.169	1
PLK4	CCP110	1.169	0
CCNA2	ORC1	1.169	1
EGFR	HBEGF	1.169	1
FGF9	FGFR2	1.169	-1
HSP90AA1	ERBB2	1.169	-1
LLGL2	PRKCI	1.169	-1
KIF11	AURKB	1.169	0
TMEM126B	NDUFA13	1.169	0
SCN2A	SCN3A	1.169	0
IRF7	TBK1	1.169	1
CRY1	CSNK1D	1.169	0
CUL4A	CRBN	1.169	0
CDK9	ZC3H13	1.169	0
THUMPD1	NAT10	1.169	0
KIF11	TTK	1.169	0
C5	C6	1.169	-1
PMAIP1	MCL1	1.169	-1
AKT1	BCL2L1	1.169	1
DDX1	FAM98A	1.169	0
FAM98A	DDX1	1.169	0
TRIM33	CCNA2	1.169	0
SGK1	NEDD4L	1.169	-1
BECN1	MAP1LC3A	1.169	1
PARK2	UBC	1.169	1
PKM	ENO1	1.169	0
EPHB6	EFNB1	1.169	1
NCOR1	HDAC1	1.169	0
FGF2	FGFR3	1.169	1
VEGFA	TGFB1	1.169	0
AURKA	BORA	1.169	0
UGT1A3	UGT1A7	1.169	0
VEGFA	IGF1	1.169	0
CDC42	CLIP1	1.169	1
HP	HBB	1.169	0
ADH1B	ALDH2	1.169	0
UGT1A3	UGT1A1	1.169	0
RHOA	MAPK8	1.169	1
PPIA	PPP3R1	1.169	-1
CFD	C3	1.169	1
APOC2	APOE	1.169	1
ALDH2	ADH1B	1.169	0
EPHB1	EFNB3	1.169	1
APAF1	CASP7	1.169	1
CDC42	MAPK8	1.169	1
CD79B	CD19	1.169	0
AURKA	AURKB	1.169	0
EFNB3	EPHB1	1.169	1
PHKA1	PHKG2	1.169	0
EPHB6	EFNB3	1.169	1
GRB2	ERBB4	1.169	1
TXN	SOD1	1.169	0
UGT1A3	UGT1A8	1.169	0
MMP2	DCN	1.169	0
CD19	CD79B	1.169	0
CXCL8	CCL5	1.169	0
MCL1	PMAIP1	1.169	-1
UGT1A3	UGT1A10	1.169	0
ATP5G2	ATP5D	1.169	0
SDHA	SUCLA2	1.169	0
EPHA6	EFNB1	1.169	1
EFNB3	EPHB2	1.169	1
EPHA6	EFNB3	1.169	1
STAT6	IL4R	1.169	1
CRY2	CSNK1E	1.169	0
BECN1	MAP1LC3B	1.169	1
FGF2	FGFR4	1.169	1
MED21	CDK8	1.169	0
FGF19	FGFR4	1.169	-1
IFNAR1	STAT1	1.169	1
EEF1A1	RPL30	1.169	0
RPS14	EEF1A1	1.169	0
CDK9	MED28	1.169	0
MT-ND1	NDUFS6	1.169	0
BECN1	GABARAPL1	1.169	1
STAG3	SMC1A	1.169	0
EFNA2	EPHB2	1.169	1
NDUFA13	NDUFA10	1.169	0
DDIT4L	PABPC1	1.169	0
MT-ND4L	MT-ATP6	1.169	0
EPHA5	EFNB3	1.169	1
AP2M1	AAK1	1.169	0
RAD9A	ATR	1.169	1
BIRC3	RIPK2	1.169	1
ZC3H13	CDK19	1.169	0
MED1	SUPT3H	1.169	0
POLDIP3	RPS6KB1	1.169	0
CYP51A1	SQLE	1.169	0
EFNA2	EPHA8	1.169	1
MED16	SUPT3H	1.169	0
ECE1	EDN1	1.169	0
KCNQ1	KCNE2	1.169	0
NDUFA10	NDUFA13	1.169	0
RAD9A	ATM	1.169	1
SYK	CBL	1.169	-1
EIF2AK2	MAP3K7	1.169	0
IFNA2	IFNAR2	1.169	1
EEF1A1	RPS14	1.169	0
MC1R	POMC	1.169	1
RPL17	EEF1A1	1.169	0
CACNG1	CACNA2D2	1.169	0
TLR3	RIPK1	1.169	0
EEF1A1	RPL17	1.169	0
CYP11A1	HSD3B1	1.169	0
EFNB3	EPHA5	1.169	1
MT-ND1	NDUFB2	1.169	0
RIPK1	USP21	1.169	1
ZC3H13	CDK9	1.169	0
F3	F2	1.169	1
CDK4	RBL1	1.169	1
MRPL21	TUFM	1.169	0
PPP1CA	PPP1CC	1.169	0
SQLE	CYP51A1	1.169	0
MAP3K14	IKBKB	1.169	1
NDUFB2	MT-ND1	1.169	0
NOXA1	NOX1	1.169	0
VEGFA	NOS3	1.169	1
AURKB	ZWINT	1.169	1
CDK1	NCAPD3	1.169	0
EFNA2	EPHB1	1.169	1
CKS1B	CDC20	1.169	0
HIP1R	GAK	1.169	0
CDK1	NEK2	1.169	0
MED16	MYC	1.169	0
CRBN	CUL4A	1.169	0
AGTR2	AGT	1.169	0
EPHA7	EFNB3	1.169	1
EDN1	ECE1	1.169	-1
C6	C5	1.169	-1
ITGB6	TGFB1	1.169	0
SCN3A	SCN2A	1.169	0
UGT1A1	UGT1A4	1.169	0
CDKN1A	NOV	1.169	0
EPHA7	EFNB1	1.169	1
NFKB1	REL	1.169	0
UGT1A1	UGT1A10	1.169	0
FGFR3	FGF2	1.169	1
NDUFA13	TMEM126B	1.169	0
TPX2	NEK2	1.169	0
CIT	KIF14	1.169	0
HEXIM1	CCNT1	1.169	0
EPHA5	EFNB1	1.169	1
PKP3	DSP	1.168	0
ANK3	NFASC	1.168	0
ATM	RAD52	1.168	0
ERBB2	NRG1	1.168	1
STON2	SYT1	1.168	0
ARHGDIA	RAC1	1.168	1
HSD17B6	HSD3B1	1.168	0
PYGM	AGL	1.168	0
PPP3CA	CALM1	1.168	1
TIRAP	TLR4	1.168	1
EPHB6	EFNA5	1.168	1
PTHLH	PTH1R	1.168	0
ITGAM	ITGB2	1.168	0
EFNA3	EPHA6	1.168	1
AXIN1	TNKS	1.168	0
PTK2B	BCAR1	1.168	1
DDX18	GTPBP4	1.168	0
RPS6	EIF5B	1.168	0
IL4	TNF	1.168	-1
EFNB2	EPHA8	1.168	1
SNRNP200	DHX8	1.168	0
CREB1	CAMK4	1.168	1
TP53	CDC25C	1.168	-1
PEA15	MAPK3	1.168	-1
IL4	CXCL8	1.168	1
CDK2	SKP2	1.168	-1
GCC2	RAB6A	1.168	0
PDK1	PDHA1	1.168	-1
SEMA3A	PLXNA3	1.168	1
RICTOR	RPS6KB1	1.168	0
A1CF	APOBEC1	1.168	0
OGDH	PDHB	1.168	0
CYP51A1	FDFT1	1.168	0
TP73	TP53BP2	1.168	0
RPS14	RIOK1	1.168	0
MYRIP	RAB27A	1.168	0
NOS2	CALM1	1.168	1
PDYN	OPRK1	1.168	0
SMC1A	NDC80	1.168	0
IL6R	STAT3	1.168	-1
DDX58	STAT1	1.168	0
IL13	TNF	1.168	-1
MAPK1	PTPN7	1.168	-1
PARD6G	CDC42	1.168	1
GRB14	INSR	1.168	0
PKP1	DSP	1.168	0
APRT	ADK	1.168	0
RPS6KB1	AKT1	1.168	1
SHC1	ERBB2	1.168	1
KMT2A	WDR5	1.168	0
SRC	PTPN1	1.168	1
IGF1	IRS1	1.168	1
ROCK1	PPP1R12A	1.168	-1
RIOK1	RPS14	1.168	0
PCGF5	AUTS2	1.168	0
MED19	CDK19	1.168	0
OPRL1	PDYN	1.168	0
UQCRFS1	MT-CO2	1.168	0
PARD6G	PRKCI	1.168	0
ANKRA2	HDAC5	1.168	0
PRKCI	PARD6G	1.168	0
PENK	OPRM1	1.168	0
FLNA	ITGB3	1.168	0
MAP3K5	DAB2IP	1.168	1
MED8	CDK19	1.168	0
SNRNP200	CWC25	1.168	0
NUF2	PLK1	1.168	1
WDR3	NAT10	1.168	0
SUDS3	HDAC1	1.168	0
SOCS1	JAK2	1.168	-1
IRF7	IRAK1	1.168	1
NR1H4	RXRA	1.168	0
TTK	NCAPG	1.168	0
LCK	VAV1	1.168	1
PLCG1	FGFR1	1.168	1
IL1B	IL18	1.168	0
MAPK8	DUSP1	1.168	-1
A2M	SERPINA1	1.168	0
SRSF1	SRPK1	1.168	1
FFAR1	FFAR4	1.168	0
IGF1	EGF	1.168	1
EFNB2	EPHA6	1.168	1
RIOK2	RPS27A	1.168	0
RIOK2	RPS18	1.168	0
RIOK2	RPS4X	1.168	0
IL18	IL1B	1.168	0
EEF2	RPS29	1.168	0
MYL5	MYLK	1.168	1
ERRFI1	EGFR	1.168	0
RIOK2	NOP14	1.168	0
CDK1	LMNB1	1.168	0
MT-CO2	UQCRFS1	1.168	0
MAPK14	CDC25B	1.168	0
OPRM1	PENK	1.168	0
NDUFC1	NDUFA13	1.168	0
CDH3	JUP	1.168	0
ITGB3	FLNA	1.168	0
FKBP1B	RYR1	1.168	0
CACNG2	GRIA1	1.168	0
IRS1	IGF1	1.168	0
MED14	CDK19	1.168	0
PDYN	OPRD1	1.168	0
RIOK2	RPS12	1.168	0
PDIA3	HLA-A	1.168	0
PDYN	OPRL1	1.168	0
EEF2	RPS24	1.168	0
CDK9	POLR2A	1.168	0
EFNA3	EPHB1	1.168	1
RAC1	ARHGDIA	1.168	1
TTK	CENPE	1.168	0
ULK2	ATG13	1.168	1
EPHB3	EFNA2	1.168	1
ATP5G3	MT-ATP6	1.168	0
SPRTN	PCNA	1.168	0
STAT1	DDX58	1.168	0
NFKB1	RELA	1.168	-1
STAT1	IFIT1	1.168	0
HSD3B1	HSD17B6	1.168	0
EFNA1	EPHB3	1.168	1
EFNA3	EPHB4	1.168	1
APOBEC1	A1CF	1.168	0
EFNA3	EPHB6	1.168	1
MED29	CDK8	1.168	0
RAB6A	RAB1B	1.168	0
PRLR	GH1	1.168	1
MT-CO1	COX4I1	1.168	0
EPHB3	EFNA1	1.168	1
HLA-A	PDIA3	1.168	0
MYL6B	MYLK	1.168	1
SPARC	COL1A2	1.168	0
RAD52	ATM	1.168	0
FGFR1	PLCG1	1.168	1
GLI1	STK36	1.168	1
MAP2K6	MAPK14	1.168	1
EFNA1	EPHB6	1.168	1
GABARAPL2	BECN1	1.168	1
CCND1	CDKN1C	1.168	-1
GNAI2	GNB2	1.168	0
EFNA5	EPHB6	1.168	1
DPH2	EEF2	1.168	0
RIPK2	NOD2	1.168	1
DEPTOR	MTOR	1.168	-1
MT-ATP6	MT-ND5	1.168	0
MT-ATP6	ATP5G2	1.168	0
IRAK1	IRF7	1.168	1
GCG	GIP	1.168	0
PRKDC	LIG4	1.168	0
IRAK1	TAB2	1.168	1
BRCA2	RAD51B	1.168	1
PDHA1	PDK1	1.168	-1
NAE1	UBE2F	1.168	0
JUN	ATF2	1.168	0
GNB2	GNAI2	1.168	1
NDUFS7	CYC1	1.168	0
MT-ND1	NDUFB3	1.168	0
CCND1	CDKN2A	1.168	-1
CHEK1	RAD9A	1.168	0
HDAC5	ANKRA2	1.168	0
IFIT1	STAT1	1.168	0
NGFR	NTRK2	1.168	-1
MT-ND5	MT-ATP6	1.168	0
NGF	NTRK2	1.168	1
GIP	GCG	1.168	0
CHEK1	MCM3	1.168	0
TNF	NFKBIA	1.168	1
RPS29	EEF2	1.168	0
PRKDC	NHEJ1	1.168	0
APOB	PCSK9	1.168	0
CCND2	RBL2	1.168	1
EPHA6	EFNB2	1.168	1
MMP9	TIMP2	1.168	-1
EPHB6	EFNA2	1.168	1
ERBB4	YAP1	1.168	-1
MYL2	MYLK	1.168	1
TBC1D4	AKT1	1.168	1
PLXNA3	SEMA3A	1.168	1
NDUFB3	MT-ND1	1.168	0
AKT1	RPS6KB1	1.168	1
EFNA2	EPHB6	1.168	1
FGFR3	FGF9	1.168	1
SOCS3	IL6	1.168	-1
AKT1	TBC1D4	1.168	1
MED10	CDK19	1.168	0
VAV1	LCK	1.168	1
FGF9	FGFR3	1.168	-1
EPHA3	EFNB3	1.168	1
EFNA2	EPHB3	1.168	1
EPHB6	EFNA1	1.168	1
OPRD1	PDYN	1.168	0
RPS18	RIOK2	1.168	0
CDC42	RPS6KB1	1.168	0
EFNB3	EPHA3	1.168	1
EFNA2	EPHA6	1.168	1
EPHB6	EFNA3	1.168	1
MTA3	HDAC2	1.168	0
RXRG	NR1H2	1.168	0
NLGN1	DLG4	1.168	0
MEIG1	SPAG16	1.168	0
CDC7	CDK2	1.168	0
APOC2	LPL	1.168	1
WDR5	KMT2A	1.168	0
RAB27A	MYRIP	1.168	0
CCND1	RB1	1.168	-1
CDK19	MED19	1.168	0
RBL1	CDK2	1.168	1
EPHA6	EFNA2	1.168	1
ATP5G2	MT-ATP6	1.168	0
CDK19	MED8	1.168	0
CDK19	MED6	1.168	0
DAB2IP	MAP3K5	1.168	1
RAD18	UBE2N	1.168	0
EPHA6	EFNA3	1.168	1
PTPN11	JAK2	1.168	-1
HLA-A	CD8A	1.168	1
CDK19	MED10	1.168	0
TOLLIP	IRAK1	1.168	0
ARAF	MAP2K2	1.168	-1
CDK19	MED30	1.168	0
CDK19	MED14	1.168	0
SKP2	CDK2	1.168	-1
NCOR1	HDAC2	1.168	0
CAV1	SRC	1.168	0
CAV1	EGFR	1.168	0
CACNB1	CACNA1C	1.168	0
EPHB3	EFNA4	1.168	1
HGF	VEGFA	1.168	1
BCAR1	PTK2B	1.168	1
RYR1	FKBP1B	1.168	0
MT-ATP6	ATP5G3	1.168	0
ITGB2	ITGAM	1.168	0
SUV39H1	SIRT1	1.168	-1
MERTK	GAS6	1.168	1
CCNA1	MCM4	1.168	0
RPS6KB1	EIF4E	1.168	1
DYRK1B	DCAF7	1.168	0
HDAC2	MTA3	1.168	0
BUB1	KNTC1	1.168	1
PLG	HRG	1.168	0
MAPT	CDK5	1.168	0
PTH1R	PTHLH	1.168	0
EPHA8	EFNB2	1.168	1
CDC25C	TP53	1.168	0
NCAPG	TTK	1.168	0
CASP1	AIM2	1.168	0
DLG4	NLGN1	1.168	0
APOA1	LCAT	1.168	1
INSR	GRB14	1.168	0
ROCK2	PPP1R12A	1.168	-1
BUB1	KIF18A	1.168	1
KNG1	BDKRB1	1.168	0
FYN	GRIN2B	1.168	0
CDK2	RBL1	1.168	1
AANAT	ASMT	1.168	0
HSD17B10	ECHS1	1.168	0
FFAR4	FFAR1	1.168	0
STK36	GLI1	1.168	1
EIF5B	RPS6	1.168	0
ADK	APRT	1.168	0
APOE	APOC1	1.168	0
BLNK	BTK	1.168	0
MRAP	MC2R	1.168	0
IL13RA1	IL4	1.168	1
UBB	PARK2	1.168	1
VEGFA	FLT4	1.168	1
ATG13	ULK2	1.168	1
FKBP1A	ACVR1	1.168	0
DHX8	SNRNP200	1.168	0
NR1H2	RXRG	1.168	0
AKT1	ERBB3	1.168	-1
FOS	MAPK1	1.168	1
PGLS	G6PD	1.168	0
IL1B	CXCL8	1.168	1
RAB6A	GCC2	1.168	0
AKT1	TCL1A	1.168	1
AKT1	MYC	1.168	1
HDAC2	SUZ12	1.168	0
CDK1	CDC6	1.168	1
DUSP1	MAPK8	1.168	-1
MAPK1	DUSP7	1.168	-1
CCNE2	CDK1	1.168	0
MED27	CDK8	1.168	0
GRIA1	CACNG2	1.168	0
KIF18A	BUB1	1.168	1
LPL	APOC2	1.168	1
EPHB4	EFNA3	1.168	1
CENPE	TTK	1.168	0
MAPKAPK2	MAPK11	1.168	1
HDAC2	NCOR1	1.168	0
EIF4G2	EIF4E	1.168	0
MAPK11	MAPKAPK2	1.168	1
DDX49	SKIV2L2	1.168	0
NRG1	ERBB2	1.168	1
FIP1L1	SLC38A9	1.168	0
NFASC	ANK3	1.168	0
TUFM	MRPS11	1.168	0
NF2	LATS2	1.168	0
NTRK2	NGFR	1.168	1
NTRK2	NGF	1.168	1
NOP14	RIOK2	1.168	0
ATM	RAD50	1.168	1
JAK2	SOCS1	1.168	-1
STAT3	LEP	1.168	0
MAPK1	FOS	1.168	1
TNF	IL13	1.168	-1
CDC6	CDK1	1.168	1
SPC24	AURKB	1.168	1
PDHB	OGDH	1.168	0
NHEJ1	PRKDC	1.168	0
SLC38A9	FIP1L1	1.168	0
CAMK4	CREB1	1.168	1
GAS6	MERTK	1.168	1
CPB2	F2	1.168	1
G6PD	PGLS	1.168	0
BAG5	HSPA1A	1.168	0
TNKS	AXIN1	1.168	0
IRAK1	TOLLIP	1.168	0
CIRH1A	NAT10	1.168	0
CASC5	AURKB	1.168	1
RAD50	ATM	1.168	1
RPS6KB1	RICTOR	1.168	0
AUTS2	PCGF5	1.168	0
LEP	STAT3	1.168	0
RB1	CCND1	1.168	1
RELA	NFKB1	1.168	1
KNTC1	BUB1	1.168	1
PPP1R12A	ROCK2	1.168	-1
JAK2	STAT2	1.168	-1
HSPA8	HSPH1	1.168	0
PPP1R12A	ROCK1	1.168	1
PDE6C	PDE6H	1.168	0
EPHB6	EFNA4	1.168	1
OPRK1	PDYN	1.168	0
DGAT2	DGAT1	1.168	0
SRPK1	SRSF1	1.168	1
IFNLR1	JAK1	1.168	0
APOC1	APOE	1.168	0
POLA2	PCNA	1.168	0
MYL10	MYLK	1.168	1
PTPN1	SRC	1.168	0
RPS12	RIOK2	1.168	0
NPS	TAC1	1.168	0
JUP	CDH3	1.168	0
JAK2	PTPN11	1.168	-1
PTPN7	MAPK1	1.168	-1
ATR	RAD50	1.168	0
COX4I1	MT-CO1	1.168	0
MAPK3	PEA15	1.168	0
GTPBP4	DDX18	1.168	0
AGL	PYGB	1.168	0
STAT2	JAK2	1.168	-1
NDUFA13	NDUFB2	1.168	0
MYLK	MYL6B	1.168	1
CHEK2	MDC1	1.168	0
MYLK	MYL10	1.168	1
EFNA4	EPHB1	1.168	1
IL10	CD86	1.168	-1
GRIN2B	FYN	1.168	0
ASMT	AANAT	1.168	0
CDC25B	MAPK14	1.168	0
RAD51B	BRCA1	1.168	0
SGK1	FOXO3	1.168	-1
DGAT1	DGAT2	1.168	0
SKIV2L2	UTP3	1.168	1
YAP1	ERBB4	1.168	0
VEGFA	HGF	1.168	0
CWC25	SNRNP200	1.168	0
UBE2F	NAE1	1.168	0
NAT10	WDR3	1.168	0
TCL1A	AKT1	1.168	1
TP53BP2	TP73	1.168	0
NPB	NPBWR1	1.168	0
STAT3	IL6R	1.168	1
LIG4	PRKDC	1.168	0
TRAPPC9	TRAPPC6B	1.168	0
RXRA	NR1H4	1.168	0
MCM4	PRIM2	1.168	1
NDC80	SMC1A	1.168	0
MYLK	MYL2	1.168	1
FLT4	VEGFA	1.168	-1
FOXO3	SGK1	1.168	-1
EFNA4	EPHB3	1.168	1
CDK2	CDC45	1.168	0
CDK8	MED29	1.168	0
RAD51B	BRCA2	1.168	1
CAMKK2	CALM1	1.168	1
BRCA1	RAD51B	1.168	0
NAT10	WDR36	1.168	0
CYC1	NDUFS7	1.168	0
SIRT1	HDAC1	1.168	0
EPHB1	EFNA3	1.168	1
NAT10	CIRH1A	1.168	0
RARB	RARA	1.168	0
COL1A2	SPARC	1.168	0
DUSP7	MAPK1	1.168	-1
BECN1	ATG9A	1.168	0
AURKB	CASC5	1.168	1
NOD2	RIPK2	1.168	1
NDUFB2	NDUFA13	1.168	0
SKIV2L2	DDX49	1.168	1
AURKB	SPC24	1.168	1
BDKRB1	KNG1	1.168	0
SNAP25	STX4	1.168	-1
PARK2	SNCA	1.168	0
EIF4E	EIF4G2	1.168	0
CDK5	MAPT	1.168	1
MYLK	MYL5	1.168	1
IL6	SOCS3	1.168	-1
MAP2K2	ARAF	1.168	1
DCAF7	DYRK1B	1.168	0
RAB1B	RAB6A	1.168	0
DSG1	DSP	1.168	0
CDK2	CDC7	1.168	0
PLK1	NUF2	1.168	1
ATF2	JUN	1.168	1
HDAC1	SIRT1	1.168	0
BTK	BLNK	1.168	0
RPS24	EEF2	1.168	0
UBE2N	RAD18	1.168	0
RAD9A	CHEK1	1.168	1
PDE6H	PDE6C	1.168	0
CD8A	HLA-A	1.168	1
F3	F10	1.168	0
PCSK9	APOB	1.168	0
EGFR	ERRFI1	1.168	0
TLR4	TIRAP	1.168	1
EGFR	CAV1	1.168	0
RPS4X	RIOK2	1.168	0
CACNA1C	CACNB1	1.168	0
AIM2	CASP1	1.168	0
IL10	CD80	1.168	-1
CDKN2A	CCND1	1.168	-1
DSP	PKP3	1.168	0
JAK1	IFNLR1	1.168	0
DSP	DSG1	1.168	0
DSP	PKP1	1.168	0
CALM1	CAMKK2	1.168	1
RPA3	PCNA	1.168	0
PCNA	RPA3	1.168	0
SPAG16	MEIG1	1.168	0
TAC1	NPS	1.168	0
JUN	MYC	1.168	1
POLR2A	CDK9	1.168	0
ATG9A	BECN1	1.168	1
CFD	CFB	1.168	0
PTH2	PTH2R	1.168	0
EFNA4	EPHB6	1.168	1
TRAPPC6B	TRAPPC9	1.168	0
CCNA2	CKS2	1.168	0
FDFT1	CYP51A1	1.168	0
CXCL8	IL4	1.168	0
RBL2	CCND2	1.168	1
TLK1	ASF1B	1.168	0
KCNA1	KCNAB1	1.168	0
MED30	CDK19	1.168	0
TAB2	IRAK1	1.168	1
NPBWR1	NPB	1.168	0
HSPH1	HSPA8	1.168	0
MC2R	MRAP	1.168	0
NDUFA13	NDUFC1	1.168	0
SRC	CAV1	1.168	0
CDKN1C	CCND1	1.168	-1
SERPINA1	A2M	1.168	0
TIMP2	MMP9	1.168	-1
CALM1	PPP3CA	1.168	1
SKIV2L2	NOP58	1.168	1
WDR36	NAT10	1.168	0
HRG	PLG	1.168	0
F2	CPB2	1.168	1
MAPK14	MAP2K6	1.168	1
CALM1	NOS2	1.168	1
ERBB3	AKT1	1.168	0
STX4	SNAP25	1.168	0
SYT1	STON2	1.168	0
CDK1	CENPF	1.168	0
HDAC1	SUDS3	1.168	0
ACVR1	FKBP1A	1.168	0
LATS2	NF2	1.168	0
PYGL	AGL	1.168	0
CD46	C4B	1.168	1
CKS2	CKS1B	1.168	0
EGF	IGF1	1.168	1
ECHS1	HSD17B10	1.168	0
PARK2	UBB	1.168	1
F10	F3	1.168	0
PTH2R	PTH2	1.168	0
CDK1	CCNE2	1.168	0
MTOR	DEPTOR	1.168	-1
AGL	PYGL	1.168	0
CDK8	MED27	1.168	0
ERBB2	SHC1	1.168	1
PCNA	SPRTN	1.168	0
RARA	RARB	1.168	0
CKS1B	CKS2	1.168	0
CDC42	PARD6G	1.168	1
KCNAB1	KCNA1	1.168	0
PCNA	POLA2	1.168	0
EPHB1	EFNA4	1.168	1
MDC1	CHEK2	1.168	0
AGL	PYGM	1.168	0
IL4	IL13RA1	1.168	1
RPS27A	RIOK2	1.168	0
MED6	CDK19	1.168	0
C4B	CD46	1.168	1
SUZ12	HDAC2	1.168	0
NFKBIA	TNF	1.168	0
LCAT	APOA1	1.168	1
CFB	CFD	1.168	0
CKS2	CCNA2	1.168	0
MRPS11	TUFM	1.168	0
GH1	PRLR	1.168	-1
SIRT1	SUV39H1	1.168	0
RAD50	ATR	1.168	0
MYC	JUN	1.168	0
BECN1	GABARAPL2	1.168	1
PYGB	AGL	1.168	0
CDC45	CDK2	1.168	0
NDUFA13	MT-ND5	1.168	0
NR3C1	FKBP5	1.168	1
MAPK3	MAP2K2	1.168	1
CDK2	MYC	1.168	0
DUSP1	MAPK14	1.168	1
MAPK14	ATF2	1.168	1
ENSG00000267618	RAD51B	1.168	0
ULK2	RB1CC1	1.168	1
CR1	C4B	1.168	0
FIP1L1	PAPOLA	1.168	0
GTPBP4	RRS1	1.168	0
CDK2	ORC2	1.168	0
HSP90AA1	NOS3	1.168	1
PLCG2	SYK	1.168	1
SMC4	PLK1	1.168	0
MRPL12	TUFM	1.168	0
CCNH	CDK9	1.168	0
AHSG	FGG	1.168	0
ATM	XRCC6	1.168	0
MAPK8	MAP2K4	1.168	1
P4HB	HSPA5	1.168	0
ANXA2	S100A4	1.168	0
IL23R	IL12B	1.168	1
PKN2	PDPK1	1.168	1
IKBKB	CHUK	1.168	0
NDUFA13	MT-ND2	1.168	0
RAD51	ATR	1.168	0
GNG2	ADRB2	1.168	0
SMC4	AURKB	1.168	0
ATRIP	ATM	1.168	0
MT-ND1	NDUFA5	1.168	0
TUFM	MRPS14	1.168	0
HDAC1	MORF4L1	1.168	0
ACAT2	HADH	1.168	0
MAPK8	JUND	1.168	1
TUFM	MRPL12	1.168	0
C4B	CR1	1.168	0
ATM	ATRIP	1.168	0
SMAD9	ACVR1	1.168	1
NAT10	NOP56	1.168	0
SRC	HRAS	1.168	1
JUP	DSG2	1.168	0
FGF8	FGFR1	1.168	-1
HMG20B	KDM1A	1.168	0
VDAC1	VDAC2	1.168	0
RIOK3	RIOK2	1.168	0
GPI	PFKP	1.168	0
IL6R	IL6ST	1.168	0
TRAF3	MAP3K1	1.168	1
PDIA4	HSPA5	1.168	0
CHEK1	BRCA1	1.168	0
LAT	LCK	1.168	0
CALR	HLA-A	1.168	0
HSPD1	HSP90AA1	1.168	0
TICAM2	IL1R1	1.168	0
MYC	CDK2	1.168	-1
FANCM	ATR	1.168	0
ATR	CDC7	1.168	0
CDKN2C	CCND3	1.168	-1
ATR	FANCM	1.168	0
CREBBP	RXRA	1.168	0
ATP1A4	ATP1B1	1.168	0
ATF2	MAPK14	1.168	1
EIF5B	RPS13	1.168	0
PBK	TOP2A	1.168	0
ATR	RAD52	1.168	0
PABPC1	RPS6	1.168	1
BRS3	GRP	1.168	0
TFPI	F3	1.168	0
LRP4	MUSK	1.168	1
MAP2K2	MAPK1	1.168	1
CHD4	EZH2	1.168	0
CDK1	FZR1	1.168	-1
ATP1A2	ATP1B1	1.168	0
MYC	BIN1	1.168	-1
SIN3B	HDAC2	1.168	0
PGK1	ENO1	1.168	0
KRAS	ARAF	1.168	1
SMAD7	TGFBR1	1.168	1
AKT1	MDM2	1.168	1
INS	EGF	1.168	1
FGF8	FGFR2	1.168	-1
EPHB2	TIAM1	1.168	0
PLG	MMP9	1.168	-1
PSMB11	PSMC4	1.168	0
HMGCR	SQLE	1.168	0
SUPT3H	SUPT20H	1.168	0
CDK2	SPDYA	1.168	1
WWC1	LATS2	1.168	0
HRAS	ERBB2	1.168	1
MT-ND1	NDUFB10	1.168	0
KRAS	ERBB2	1.168	1
ERCC2	TCEA1	1.168	0
CD247	LCK	1.168	0
DSP	DSC1	1.168	0
TBK1	TMEM173	1.168	-1
IL1RAP	IL1R1	1.168	-1
CEBPZ	GTPBP4	1.168	0
BIN1	MYC	1.168	0
PDIA4	HSP90B1	1.168	0
PDCD11	NAT10	1.168	0
NCAPD2	AURKB	1.168	0
CD247	CD3E	1.168	0
ATR	RAD51	1.168	0
MT-ND5	NDUFA13	1.168	0
DLGAP3	SHANK2	1.168	0
VDAC2	VDAC1	1.168	0
ERCC2	TBP	1.168	0
JUND	MAPK8	1.168	1
TUFM	GFM1	1.168	0
RRS1	GTPBP4	1.168	0
HDAC2	SIRT1	1.168	0
ADRB2	GNB1	1.168	0
MAP2K2	MAPK3	1.168	1
VCL	SRC	1.168	1
AURKB	NCAPD2	1.168	0
ACVR1	SMAD9	1.168	1
TGFB1	ITGAV	1.168	0
GRIN1	GRIN2B	1.168	0
NAT10	PDCD11	1.168	0
MAPK3	MAP2K1	1.168	1
MAP3K1	TRAF3	1.168	1
CDK1	MCM4	1.168	0
CCNG1	MDM2	1.168	0
PPARG	FABP4	1.168	1
RBBP5	KMT2A	1.168	0
CCL4	CXCL8	1.168	0
PTGES3	PPID	1.168	0
PTPN11	STAT3	1.168	0
EIF4E	DDX6	1.168	0
TGFBR1	SMAD4	1.168	1
EIF4ENIF1	DDX6	1.168	0
PPARG	LEP	1.168	-1
SHANK2	DLGAP3	1.168	0
MYLK	MYL6	1.168	1
EGF	INS	1.168	0
IGF1R	PIK3R3	1.168	1
MYLK	MYLPF	1.168	1
CFL1	LIMK2	1.168	-1
LATS2	WWC1	1.168	0
MAPK1	MAP2K2	1.168	1
EIF5B	RPS14	1.168	0
TAC3	TAC1	1.168	0
CLOCK	CSNK1D	1.168	-1
HRAS	SRC	1.168	-1
ACE2	AGT	1.168	0
MYLPF	MYLK	1.168	1
ALB	APOA1	1.168	0
ERBB3	SHC1	1.168	1
ATG13	BECN1	1.168	0
GRIN2B	GRIN1	1.168	0
CCNE1	PCNA	1.168	0
GRIN2B	DLG3	1.168	0
NTRK1	BDNF	1.168	1
HLTF	PCNA	1.168	0
CCNE1	CKS1B	1.168	0
STAT3	PTPN11	1.168	0
IL4	CCL2	1.168	1
PPP1CC	PPP1R12A	1.168	0
TAC3	TACR1	1.168	0
CCND3	CDKN2C	1.168	-1
HRAS	SOS2	1.168	1
UBE2N	TRIM25	1.168	0
CYC1	ATP5G1	1.168	0
LCK	CD247	1.168	0
MTR	MMADHC	1.168	0
LCK	LAT	1.168	1
S100A4	ANXA2	1.168	0
MTOR	RPS6KB2	1.168	1
FGFR2	FGF8	1.168	-1
STAT5A	ERBB4	1.168	1
RCOR1	HDAC1	1.168	0
RRM2	CDK1	1.168	0
RRP9	NAT10	1.168	0
STK11	TP53	1.168	0
GTPBP4	CEBPZ	1.168	0
NAT10	RRP9	1.168	0
GRB7	ERBB2	1.168	0
SIRT1	HDAC2	1.168	0
RXRA	CREBBP	1.168	0
BIRC5	PLK1	1.168	1
EIF2AK2	STAT1	1.168	0
STAT2	JAK1	1.168	-1
APOE	APOA1	1.168	0
MUSK	LRP4	1.168	1
MAPK1	MAP2K1	1.168	1
CYP26A1	ALDH1A2	1.168	0
CDK1	RRM2	1.168	0
HSP90AB1	DNAJA2	1.168	0
UBE2N	IKBKG	1.168	0
ACAA1	ACOX1	1.168	0
BTK	PLCG2	1.168	1
ACOX1	ACAA1	1.168	0
ATF4	HSPA5	1.168	1
CCNA2	SKP2	1.168	0
AUTS2	YAF2	1.168	0
TUFM	MRPL20	1.168	0
CDK1	SPC25	1.168	0
CCNB3	CCNB1	1.168	0
IL1R1	TICAM2	1.168	0
TRAPPC3L	TRAPPC9	1.168	0
AR	FOXA1	1.168	1
EIF4E	EIF4EBP2	1.168	-1
MSH3	PCNA	1.168	0
LIMK2	CFL1	1.168	-1
UBE2C	TOP2A	1.168	0
ATP1B1	ATP1A2	1.168	0
CYC1	NDUFS2	1.168	0
AURKB	SMC4	1.168	0
ORC2	CDK2	1.168	0
HDAC2	SIN3B	1.168	0
PIK3R3	IGF1R	1.168	1
ICAM1	ITGAM	1.168	1
MYLK	CALM3	1.168	1
MCM4	CDK1	1.168	0
MRPL20	TUFM	1.168	0
JUN	BATF3	1.168	0
TGFBR1	SMAD7	1.168	1
UBA3	CUL1	1.168	0
CDK1	SPC24	1.168	0
SKP2	CCNA2	1.168	0
ATP5G1	CYC1	1.168	0
CCND3	CDKN1C	1.168	-1
RPS5	RIOK1	1.168	0
CCNA2	MCM4	1.168	0
S100A12	AGER	1.168	0
ATR	WRN	1.168	0
MAP2K1	MAPK3	1.168	-1
INS	PTPN1	1.168	-1
MAP2K4	MAPK8	1.168	1
HSP90AB1	PPID	1.168	0
JUN	TP53	1.168	-1
CDH5	CTNND1	1.168	0
RAD51B	ENSG00000267618	1.168	0
MED22	CDK8	1.168	0
ATP1B1	ATP1A4	1.168	0
CDC42	ARHGEF7	1.168	1
F3	TFPI	1.168	0
SGOL2	AURKB	1.168	1
SQLE	HMGCR	1.168	0
STAT1	EIF2AK2	1.168	0
TBK1	TLR4	1.168	0
PPP1R12A	PPP1CC	1.168	0
ALDH1A2	CYP26A1	1.168	0
NDUFB10	MT-ND1	1.168	0
PTPN1	INS	1.168	-1
APOA1	APOE	1.168	0
MYL6	MYLK	1.168	1
CALU	P4HB	1.168	0
PPID	HSP90AB1	1.168	0
NDUFS2	CYC1	1.168	0
RHOB	ARHGDIA	1.168	1
FANCI	UBE2T	1.168	0
CCL2	IL4	1.168	1
RPS9	RIOK2	1.168	0
DSG2	JUP	1.168	0
APOC2	APOA1	1.168	1
AURKA	CCNB1	1.168	0
ARAF	KRAS	1.168	-1
CTNND1	CDH5	1.168	0
JAK2	MPL	1.168	0
RIOK2	RPS9	1.168	0
PRKDC	TP53	1.168	1
APOA1	APOC2	1.168	0
RPS6KB2	MTOR	1.168	1
GP1BB	GP1BA	1.168	0
CTNNB1	MYC	1.168	1
PPID	PTGES3	1.168	0
CDC7	CHEK1	1.168	0
AKR1C1	AKR1C2	1.168	0
DDX6	EIF4ENIF1	1.168	0
CDK1	KIF20A	1.168	0
SHC1	ERBB3	1.168	1
TP53	PRKDC	1.168	1
SOS1	EGFR	1.168	1
PLK1	BIRC5	1.168	1
DLG3	GRIN2B	1.168	0
LATS1	WWTR1	1.168	-1
TP53	JUN	1.168	0
TRAPPC9	TRAPPC3L	1.168	0
CCNB1	CCNB3	1.168	0
EZH2	CHD4	1.168	0
BRCA1	CHEK1	1.168	0
HDAC1	RCOR1	1.168	0
EIF4EBP2	EIF4E	1.168	-1
NOS3	HSP90AA1	1.168	0
RIOK1	RPS5	1.168	0
ESR1	AKT1	1.168	0
EEF1G	EEF2	1.168	0
CALM3	MYLK	1.168	1
BCL2	BCL2L1	1.168	0
MORF4L1	HDAC1	1.168	0
ERBB2	GRB7	1.168	0
PFKP	GPI	1.168	0
TP53	TP53RK	1.168	0
TP53	NPM1	1.168	0
TIAM1	EPHB2	1.168	0
HDAC1	EP300	1.168	0
IKBKB	MAP3K7	1.168	1
HLA-A	CALR	1.168	0
ADM	RAMP2	1.168	0
RPS13	EIF5B	1.168	0
CDK19	MED23	1.168	0
RPS14	EIF5B	1.168	0
NOP56	NAT10	1.168	0
AGER	S100A12	1.168	0
GFM1	TUFM	1.168	0
VKORC1	GGCX	1.168	0
XPA	ERCC2	1.168	0
REV1	PCNA	1.168	0
YAF2	AUTS2	1.168	0
AKR1C2	AKR1C1	1.168	0
CUL1	UBA3	1.168	0
SNAP25	RAB3A	1.168	0
CALCA	RAMP1	1.168	0
SUPT20H	SUPT3H	1.168	0
NPM1	TP53	1.168	0
TACR1	TAC3	1.168	0
ITGAM	C3	1.168	1
EP300	HDAC1	1.168	0
NDUFA5	MT-ND1	1.168	0
AURKB	SGOL2	1.168	1
WRN	ATR	1.168	0
ITGAM	ICAM1	1.168	1
AURKB	CENPF	1.168	1
SRC	VCL	1.168	0
SYK	PLCG2	1.168	1
PCNA	HLTF	1.168	0
IL12B	IL23R	1.168	1
MYC	CTNNB1	1.168	0
PCNA	MSH3	1.168	0
P4HB	CALU	1.168	0
ARHGDIA	RHOB	1.168	1
EIF4G1	RPS6KB1	1.168	0
CXCL8	CCL4	1.168	0
PCNA	REV1	1.168	0
ERBB2	HRAS	1.168	1
CKS1B	CCNE1	1.168	0
MPL	JAK2	1.168	1
UBE2T	FANCI	1.168	0
UBE2T	FANCD2	1.168	0
PCNA	CCNE1	1.168	0
ERBB2	KRAS	1.168	1
ARHGEF7	CDC42	1.168	1
RPS6	PABPC1	1.168	0
MMADHC	MTR	1.168	0
TP53	STK11	1.168	1
DDX6	EIF4E	1.168	0
TBP	ERCC2	1.168	0
PLK1	CCNB3	1.168	1
ADRB2	GNG2	1.168	0
GABRA1	GABRG2	1.168	0
AKT1	ESR1	1.168	-1
ACVR1	BMPR2	1.168	0
BABAM1	SHMT2	1.168	0
IL4	IL1B	1.168	-1
GNB1	ADRB2	1.168	0
CDK8	MED22	1.168	0
PLK1	SMC4	1.168	0
CDC42	ACTR2	1.168	0
MAP3K7	IKBKB	1.168	1
CACNB2	CACNA1D	1.168	0
RIOK2	RIOK3	1.168	0
ACAT1	HADH	1.168	0
MAPK14	DUSP1	1.168	1
KDM1A	HMG20B	1.168	0
GALNT3	FGF23	1.168	0
FANCD2	UBE2T	1.168	0
PLCG2	BTK	1.168	1
CDK9	CCNH	1.168	0
ENO1	PGK1	1.168	0
PSMC4	PSMB11	1.168	0
IL1R1	IL1RAP	1.168	-1
BCL2L1	BCL2	1.168	0
DNAJA2	HSP90AB1	1.168	0
LEP	PPARG	1.168	-1
WWTR1	LATS1	1.168	-1
XRCC6	ATM	1.168	0
ACTR2	CDC42	1.168	0
GRP	BRS3	1.168	0
SKIV2L2	TBL3	1.168	1
FGG	AHSG	1.168	0
EGLN3	HIF1A	1.168	1
HADH	ACAT1	1.168	0
BDNF	NTRK1	1.168	1
RAMP1	CALCA	1.168	0
SPDYA	CDK2	1.168	1
CCNB3	PLK1	1.168	1
DSC1	DSP	1.168	0
CHEK1	CDC7	1.168	0
SERPINC1	FGB	1.168	-1
HIF1A	EGLN3	1.168	1
BMPR2	ACVR1	1.168	0
CENPF	AURKB	1.168	1
ITGAV	TGFB1	1.168	0
HSP90AA1	HSPD1	1.168	0
MDM2	CCNG1	1.168	0
MAPK8	BCL2L11	1.168	0
FKBP5	NR3C1	1.168	0
JAK1	STAT2	1.168	-1
CDKN1C	CCND3	1.168	-1
PAPOLA	FIP1L1	1.168	0
GGCX	VKORC1	1.168	0
RPS6KB1	EIF4G1	1.168	1
RAD52	ATR	1.168	0
FOXA1	AR	1.168	-1
EGFR	SOS1	1.168	1
MDM2	AKT1	1.168	1
TAC1	TAC3	1.168	0
TP53RK	TP53	1.168	0
TOP2A	UBE2C	1.168	0
TRIM25	UBE2N	1.168	0
EEF2	EEF1G	1.168	0
APOA1	ALB	1.168	0
SMAD4	TGFBR1	1.168	-1
ERCC2	XPA	1.168	0
HADH	ACAT2	1.168	0
MED23	CDK19	1.168	0
MT-ND2	NDUFA13	1.168	0
CACNA1D	CACNB2	1.168	0
TLR4	IKBKG	1.168	0
PHLPP1	AKT1	1.168	-1
GP1BA	GP1BB	1.168	0
CSNK1D	CLOCK	1.168	-1
BARD1	BRCC3	1.168	0
IKBKG	UBE2N	1.168	0
AKT1	PHLPP1	1.168	-1
MYBL2	CCNB1	1.168	1
TMEM173	TBK1	1.168	-1
CHUK	IKBKB	1.168	1
IKBKG	TLR4	1.168	0
CD3E	CD247	1.168	0
PDPK1	PKN2	1.168	1
HSPA5	P4HB	1.168	0
ERBB4	STAT5A	1.168	1
RAMP2	ADM	1.168	0
FZR1	CDK1	1.168	-1
SHMT2	BABAM1	1.168	0
TOP2A	PBK	1.168	0
TLR4	TBK1	1.168	0
HSP90B1	PDIA4	1.168	0
FABP4	PPARG	1.168	0
MAP2K1	MAPK1	1.168	1
RB1CC1	ULK2	1.168	1
TCEA1	ERCC2	1.168	0
HSPA5	PDIA4	1.168	0
BUB3	AURKB	1.168	1
AURKB	BUB3	1.168	1
CCNB1	AURKA	1.168	0
IL6ST	IL6R	1.168	0
BRCC3	BARD1	1.168	0
RAB3A	SNAP25	1.168	0
GABRG2	GABRA1	1.168	0
SOS2	HRAS	1.168	1
FGFR1	FGF8	1.168	1
C3	ITGAM	1.168	1
BATF3	JUN	1.168	0
MRPS14	TUFM	1.168	0
KMT2A	RBBP5	1.168	0
PNMT	DBH	1.167	0
HDAC3	TBL1XR1	1.167	0
HSP90AA1	TP53	1.167	-1
SRC	ARHGAP35	1.167	1
CD28	LCK	1.167	1
UBE2C	NEK2	1.167	0
DHFR	FPGS	1.167	0
PPARG	EP300	1.167	0
AKT1	RPTOR	1.167	1
CCNH	ERCC5	1.167	0
FOS	CREB1	1.167	-1
BIRC2	CASP7	1.167	1
GTPBP4	GNL3	1.167	0
GNL3	GTPBP4	1.167	0
CD3E	ITK	1.167	0
PC	MDH2	1.167	0
EIF4EBP3	EIF4E	1.167	-1
EEF1A1	RPL23A	1.167	0
SMARCA4	TOP2B	1.167	0
AKT1	PIK3R1	1.167	1
HDAC3	TBL1X	1.167	0
BMP2	ACVR1	1.167	1
CDK8	MED24	1.167	0
MORF4L1	HDAC2	1.167	0
KDM1A	HDAC1	1.167	0
MYC	STAT3	1.167	0
RAD1	ATR	1.167	1
SRGAP1	ROBO1	1.167	1
RAB6A	RAB2A	1.167	0
ILK	ITGB1	1.167	1
RPA2	CHEK1	1.167	0
HDAC1	TP53	1.167	0
CDK8	MED16	1.167	0
RAMP1	CALCR	1.167	0
PROCR	F2R	1.167	0
CCND1	ESR1	1.167	0
BIRC2	RIPK1	1.167	1
WDR5	DPY30	1.167	0
TBL1X	HDAC3	1.167	0
CHD1L	PARP1	1.167	0
CASP7	BIRC2	1.167	1
NMB	BRS3	1.167	0
PTTG1	PLK1	1.167	0
FIP1L1	NUDT21	1.167	0
MAP2K4	MAPK10	1.167	1
CTNNB1	CSNK1A1	1.167	0
AHSG	ITIH2	1.167	0
GNAQ	PLCB1	1.167	1
DENND1A	RAB35	1.167	0
CXCR4	PTPRC	1.167	0
DLGAP1	DLG3	1.167	0
ZAP70	CD3E	1.167	0
HADHB	HSD17B10	1.167	0
LPHN3	FLRT3	1.167	0
EEF1A1	RPL10	1.167	0
GSK3B	CCND1	1.167	1
ATR	RAD1	1.167	1
MDH2	PC	1.167	0
BECN1	WIPI2	1.167	0
TBL1XR1	HDAC3	1.167	0
VAV1	CDC42	1.167	-1
GPI	ENO1	1.167	0
EIF2AK2	PRKRA	1.167	0
KIR2DL3	HLA-A	1.167	1
GPD2	GPD1	1.167	0
EGFR	CTNNB1	1.167	1
ATR	BRCA1	1.167	1
ECHS1	ACADS	1.167	0
PNPO	PDXK	1.167	0
FBXW7	MYC	1.167	1
JAK2	LEPR	1.167	1
HDAC1	YY1	1.167	0
MYC	FBXW7	1.167	0
ENO1	GPI	1.167	0
NDUFA13	UQCRFS1	1.167	0
ITK	CD3E	1.167	0
GDF2	ACVR2B	1.167	0
CD3E	ZAP70	1.167	0
MFN1	PARK2	1.167	1
ROBO1	SRGAP1	1.167	1
HLA-A	KIR2DL3	1.167	1
DOK7	MUSK	1.167	0
ATG101	ULK2	1.167	0
ITGA5	FN1	1.167	0
ACOX3	HSD17B4	1.167	0
RPL23A	EIF5B	1.167	0
ERCC5	CCNH	1.167	0
NEIL1	OGG1	1.167	0
CDK8	MED17	1.167	0
VEGFA	THBS1	1.167	0
RPL23A	EEF1A1	1.167	0
WASL	RAC1	1.167	1
PARP1	CASP3	1.167	-1
DUSP5	MAPK1	1.167	-1
SNAP25	NSF	1.167	0
CDC42BPA	CDC42	1.167	0
PICALM	BIN1	1.167	0
CDK8	MED28	1.167	0
SOCS3	LEPR	1.167	-1
NDUFA8	CYC1	1.167	0
RPS6KA3	MAPK3	1.167	1
RBL2	CCND3	1.167	1
PGK1	PGAM1	1.167	0
RPS6KA3	MAPK1	1.167	1
PARK2	MFN1	1.167	1
DLL1	ADAM10	1.167	1
EGFR	PIK3CA	1.167	1
SNCA	PARK7	1.167	0
RPS12	EIF5B	1.167	0
CR1	C4A	1.167	0
GLDC	SHMT2	1.167	0
CCNB1	CENPA	1.167	0
CCNB1	NCAPG	1.167	0
MAPK3	RPS6KA3	1.167	1
CDH1	SRC	1.167	0
CACNB1	CACNA1S	1.167	0
MED16	CDK8	1.167	0
CDC25A	CCNE1	1.167	1
HDAC1	KDM1A	1.167	0
NAT10	BYSL	1.167	0
PYY	NPY2R	1.167	0
TNKS	AXIN2	1.167	0
PARP1	CHD1L	1.167	0
PKMYT1	PLK1	1.167	-1
TNF	RELA	1.167	1
CDC42	CDC42BPA	1.167	0
ULK1	PIK3C3	1.167	0
UBE2N	MAP3K7	1.167	0
CENPU	PLK1	1.167	1
EIF2S1	EIF4E	1.167	0
FGFR3	FGF1	1.167	-1
SKIV2L2	PAPD5	1.167	0
IFNAR2	STAT2	1.167	1
NAT10	RSL1D1	1.167	0
CCND1	GSK3B	1.167	-1
CALCR	RAMP1	1.167	0
BCL2	BID	1.167	1
FPGS	DHFR	1.167	0
CAMK2D	CALM1	1.167	1
TOP2B	SMARCA4	1.167	0
SIRT1	CLOCK	1.167	1
BAG3	HSPA8	1.167	0
RIPK1	BIRC2	1.167	1
APOA4	APOC3	1.167	0
GRIN2A	GRIN1	1.167	0
HSD17B4	ACOX3	1.167	0
UBA52	PARK2	1.167	0
AURKB	CCNA2	1.167	0
CDKN1B	CKS1B	1.167	0
ITIH2	AHSG	1.167	0
CDKN2B	CDK6	1.167	1
NAT10	MPHOSPH10	1.167	0
ADRBK1	SMO	1.167	1
NAT10	PWP2	1.167	0
CHEK1	RPA2	1.167	0
NSF	SNAP25	1.167	0
RAB6A	RAB11B	1.167	0
ATP1B1	ATP1A3	1.167	0
NRAS	PIK3CG	1.167	1
MAP3K7	UBE2N	1.167	0
PTPN1	IRS1	1.167	-1
CASP3	PARP1	1.167	1
ATF2	MAPK8	1.167	1
NEK2	UBE2C	1.167	0
JAK1	STAT6	1.167	1
EGFR	STAT5B	1.167	1
GAPDH	RPL13A	1.167	0
CCNE1	CDC25A	1.167	1
PLCB1	GNAQ	1.167	1
C4A	CR1	1.167	0
UMPS	DHODH	1.167	0
CSNK1A1	CTNNB1	1.167	0
PTEN	AKT1	1.167	-1
TP53BP1	PRKDC	1.167	1
TPI1	ALDOA	1.167	0
STAT6	JAK1	1.167	1
BYSL	NAT10	1.167	0
HDAC1	DNMT1	1.167	0
BRCC3	BRCA1	1.167	0
NFKBIB	IKBKB	1.167	1
AKT1	FOXO4	1.167	1
ERBB4	SHC1	1.167	1
HBB	HBZ	1.167	0
FOXO3	AKT2	1.167	-1
ACVR1	BMP2	1.167	1
RAD51B	RAD1	1.167	0
DNMT1	HDAC1	1.167	0
RYR1	TRDN	1.167	0
RAB2A	RAB6A	1.167	0
CDC25A	CCNA2	1.167	0
DNAJB1	HSPA5	1.167	0
ZAP70	PLCG1	1.167	1
GATA3	IL13	1.167	1
RPL23	EIF5B	1.167	0
F2R	PROCR	1.167	0
RAD1	RAD51B	1.167	0
PARK2	MFN2	1.167	1
ITGAV	VTN	1.167	1
EIF2AK2	MX1	1.167	0
EIF5B	RPL23A	1.167	0
TP53	HSP90AA1	1.167	0
FGF1	FGFR3	1.167	1
MX1	EIF2AK2	1.167	0
F2	F8	1.167	-1
AR	SRC	1.167	0
IL13	STAT6	1.167	0
SMAD4	TGFBR2	1.167	-1
CDK1	STMN1	1.167	1
SERPINC1	PLG	1.167	0
SMO	ADRBK1	1.167	1
ITGB1	ILK	1.167	1
SHMT2	GLDC	1.167	0
AURKA	NEK2	1.167	0
CTNNB1	EGFR	1.167	-1
DRD2	SLC6A3	1.167	1
MED17	CDK8	1.167	0
ERCC2	ERCC4	1.167	0
BRS3	NMB	1.167	0
MED28	CDK8	1.167	0
LAT	SYK	1.167	0
SRC	CDH1	1.167	1
PAPD5	SKIV2L2	1.167	0
ALB	FN1	1.167	1
TP53	KAT5	1.167	0
SLC6A3	DRD2	1.167	1
ATP1A3	ATP1B1	1.167	0
TOP2A	BUB1	1.167	0
IFNGR1	STAT1	1.167	1
HSPA5	HYOU1	1.167	0
MDM2	USP7	1.167	0
CDK7	POLR2A	1.167	0
RPS15A	EIF5B	1.167	0
BIN1	PICALM	1.167	0
AVP	CRH	1.167	0
CRH	AVP	1.167	0
AKT2	FOXO3	1.167	-1
SRC	EGF	1.167	0
DHODH	UMPS	1.167	0
AASDHPPT	FASN	1.167	0
PIK3R1	AKT1	1.167	1
BMPR2	GDF2	1.167	0
STAT5B	EGFR	1.167	1
MPHOSPH10	NAT10	1.167	0
TAF12	SUPT3H	1.167	0
CALM1	CAMK2D	1.167	1
RPL11	EIF5B	1.167	0
STAT3	MYC	1.167	1
TM7SF2	CYP51A1	1.167	0
LEPR	SOCS3	1.167	1
FOS	MAPK8	1.167	1
ADAM10	DLL1	1.167	1
PGAM1	PGK1	1.167	0
CDCA5	BUB1	1.167	0
CDC42	VAV1	1.167	1
ERCC2	GTF2A1	1.167	0
RPL10	EEF1A1	1.167	0
TLN1	ITGB3	1.167	1
EIF4E	EIF4EBP3	1.167	-1
MAPK8	ATF2	1.167	1
STAT2	IFNAR2	1.167	1
POLR2J	ERCC2	1.167	0
MSH2	ATM	1.167	0
CDK6	CDKN2B	1.167	-1
APOC3	APOA4	1.167	-1
MCM4	RFC4	1.167	0
ASH2L	KMT2A	1.167	0
HRG	FGA	1.167	0
CCNA2	BUB1	1.167	0
EGF	SRC	1.167	0
THBS1	VEGFA	1.167	-1
KAT5	TP53	1.167	0
CDCA5	PLK1	1.167	0
HSPA8	DNAJB6	1.167	-1
ACVR2B	GDF2	1.167	0
PIAS1	STAT1	1.167	-1
STAT3	LEPR	1.167	1
RPS15	EIF5B	1.167	0
ULK2	ATG101	1.167	0
CENPA	CCNB1	1.167	0
SNRNP200	DDX46	1.167	0
RPS3	EIF5B	1.167	0
ERCC2	POLR2J	1.167	0
MFN2	PARK2	1.167	1
UCHL5	PSMC4	1.167	0
MYL7	MYLK	1.167	1
EIF3C	EIF5B	1.167	0
CYC1	COA6	1.167	0
TYMP	DPYD	1.167	0
PLK1	PTTG1	1.167	0
WEE1	CDC25C	1.167	0
MUSK	DOK7	1.167	0
ATM	MSH2	1.167	0
CLOCK	SIRT1	1.167	0
EDN3	EDNRA	1.167	0
PGK2	GAPDHS	1.167	0
RPL13A	GAPDH	1.167	0
SNRNP200	USP39	1.167	0
AXIN2	TNKS	1.167	0
CREB1	FOS	1.167	-1
HAUS6	PLK1	1.167	0
SKIV2L2	NOP14	1.167	1
NPY2R	PYY	1.167	0
RAC1	WASL	1.167	1
SKIV2L2	HEATR1	1.167	1
PLK1	HAUS6	1.167	0
PLK1	CENPU	1.167	1
MAPK10	MAP2K4	1.167	1
PLK1	PKMYT1	1.167	-1
EP300	PPARG	1.167	0
PRKDC	TP53BP1	1.167	1
GTF2A1	ERCC2	1.167	0
REV1	POLH	1.167	0
FGA	HRG	1.167	0
HBZ	HBB	1.167	0
BRCA1	BRCC3	1.167	0
BRCA1	ATR	1.167	0
CDK1	CDC5L	1.167	0
MAPK14	TP53	1.167	1
RIOK2	UTP15	1.167	0
PLK1	CDCA5	1.167	0
PRKRA	EIF2AK2	1.167	0
DDX46	SNRNP200	1.167	0
SAT1	PAOX	1.167	0
BUB1	CDCA5	1.167	0
BUB1	CCNA2	1.167	0
ERCC4	ERCC2	1.167	0
MAPK14	HSPB1	1.167	1
RARA	NCOA1	1.167	0
ALDOA	TPI1	1.167	0
SYK	LAT	1.167	1
CYP51A1	TM7SF2	1.167	0
COA6	CYC1	1.167	0
OGG1	NEIL1	1.167	0
RFC4	MCM4	1.167	0
ABL1	TP73	1.167	1
MAPKAPK5	TP53	1.167	0
TP53	CCNA2	1.167	-1
LCK	CD28	1.167	0
TP53	MAPK14	1.167	1
MAPK8	FOS	1.167	-1
SRC	AR	1.167	0
TRDN	RYR1	1.167	0
SKIV2L2	NOP56	1.167	1
RIOK2	RPS11	1.167	0
RAB11B	RAB6A	1.167	0
IRS1	MTOR	1.167	-1
GAPDHS	PGK2	1.167	0
NUDT21	FIP1L1	1.167	0
RPS11	EIF5B	1.167	0
FOXO4	AKT1	1.167	-1
STAT6	IL13	1.167	0
CACNA1S	CACNB1	1.167	0
POLR2A	CDK7	1.167	0
ATG16L1	BECN1	1.167	0
IRS1	PTPN1	1.167	-1
PLCG1	ZAP70	1.167	1
PIK3CA	EGFR	1.167	1
KMT2A	ASH2L	1.167	0
RB1CC1	BECN1	1.167	0
FLRT3	LPHN3	1.167	0
PTPRC	CXCR4	1.167	0
WIPI2	BECN1	1.167	0
MAP3K1	MAPK8	1.167	1
PAOX	SAT1	1.167	0
USP39	SNRNP200	1.167	0
IKBKB	NFKBIB	1.167	1
ACTR2	WASF2	1.167	0
DNAJB6	HSPA8	1.167	1
PIK3CG	NRAS	1.167	1
SKIV2L2	WDR36	1.167	1
HYOU1	HSPA5	1.167	0
TP73	ABL1	1.167	0
MDH1	GOT1	1.167	0
ACADS	ECHS1	1.167	0
ANXA2	PLG	1.167	1
IL13	GATA3	1.167	1
RPS23	EIF5B	1.167	0
CKS1B	CDKN1B	1.167	0
DLG3	DLGAP1	1.167	0
PARK7	SNCA	1.167	0
RPS11	RIOK2	1.167	0
UTP15	RIOK2	1.167	0
BUB1	TOP2A	1.167	0
SHC1	ERBB4	1.167	1
LEPR	STAT3	1.167	1
UQCRFS1	NDUFA13	1.167	0
AKT1	PTEN	1.167	0
LEPR	JAK2	1.167	1
PSMC4	UCHL5	1.167	0
RPTOR	AKT1	1.167	1
GPD1	GPD2	1.167	0
EIF5B	RPS11	1.167	0
NTRK1	FRS2	1.167	1
EIF5B	RPS23	1.167	0
DBH	PNMT	1.167	0
NCOA1	RARA	1.167	0
EIF5B	RPS12	1.167	0
RELA	TNF	1.167	-1
YY1	HDAC1	1.167	0
CYC1	NDUFA8	1.167	0
ESR1	SRC	1.167	1
EIF5B	RPS3	1.167	0
TGFBR2	SMAD4	1.167	1
MTOR	IRS1	1.167	-1
NEK2	AURKA	1.167	0
CCNA2	TP53	1.167	0
WASF2	ACTR2	1.167	0
EIF5B	RPS15	1.167	0
FRS2	NTRK1	1.167	1
ATM	MDM2	1.167	1
CCNB1	CDC25B	1.167	1
PARK2	UBA52	1.167	0
GDF2	BMPR2	1.167	1
ATG7	BECN1	1.167	1
FASN	AASDHPPT	1.167	0
PLG	SERPINC1	1.167	0
PDXK	PNPO	1.167	0
PLG	ANXA2	1.167	0
ARHGAP35	SRC	1.167	1
MED24	CDK8	1.167	0
PWP2	NAT10	1.167	0
CDC25C	WEE1	1.167	0
EIF5B	RPS15A	1.167	0
MAPK1	RPS6KA3	1.167	1
CDC5L	CDK1	1.167	0
HSD17B10	HADHB	1.167	0
CCND3	RBL2	1.167	-1
FN1	ALB	1.167	0
SUPT3H	TAF12	1.167	0
MAPK1	DUSP5	1.167	-1
CDC25B	CCNB1	1.167	1
GRIN1	GRIN2A	1.167	0
STAT1	IFNGR1	1.167	1
BECN1	ATG16L1	1.167	0
SRC	ESR1	1.167	1
HDAC2	MORF4L1	1.167	0
CDK1	CDT1	1.167	0
POLH	REV1	1.167	0
HSPB1	MAPK14	1.167	1
N6AMT2	EEF1A1	1.167	0
VTN	ITGAV	1.167	1
GOT1	MDH1	1.167	0
EIF5B	RPL11	1.167	0
DPY30	WDR5	1.167	0
DPYD	TYMP	1.167	0
ITGB3	TLN1	1.167	1
MYLK	MYL7	1.167	1
CCNA2	AURKB	1.167	0
FN1	ITGA5	1.167	0
EIF5B	RPL23	1.167	0
ESR1	CCND1	1.167	-1
HSPA8	BAG3	1.167	0
EDNRA	EDN3	1.167	0
EIF5B	EIF3C	1.167	0
STAT1	PIAS1	1.167	-1
RSL1D1	NAT10	1.167	0
EIF4E	EIF2S1	1.167	0
USP7	MDM2	1.167	0
CCNA2	MCM7	1.167	0
BID	BCL2	1.167	1
EIF5B	RPS28	1.167	0
SKIV2L2	RRP9	1.167	1
CASP9	DIABLO	1.167	0
IL2	IL3	1.167	0
MTOR	STAT3	1.167	1
PLK1	CDC27	1.167	-1
MCM6	PCNA	1.167	0
HSPA1A	STIP1	1.167	0
CDC42	TRIP10	1.167	0
IRAK4	IKBKG	1.167	1
MAPK3	RPS6KA1	1.167	1
FRS2	NTRK3	1.167	1
IFNG	STAT1	1.167	1
ITM2B	APP	1.167	0
BCAR1	FYN	1.167	0
RHOB	ARHGDIG	1.167	1
FOXA1	ESR1	1.167	0
GTPBP4	NOC2L	1.167	0
CCS	SOD1	1.167	0
CTNNB1	FGFR1	1.167	0
VCL	PTK2	1.167	0
APRT	HPRT1	1.167	0
TUFM	MRPS15	1.167	0
NBN	ATR	1.167	0
EGF	HBEGF	1.167	0
RIPK3	MLKL	1.167	1
KSR2	MAP2K2	1.167	-1
MED1	RXRA	1.167	0
RPS25	RIOK2	1.167	0
KCNMB1	KCNMA1	1.167	0
PXN	FN1	1.167	0
MAP2K4	MAP3K7	1.167	1
CDK19	MED21	1.167	0
FGF4	FGFR1	1.167	1
MAP4K1	LCP2	1.167	0
MAP3K1	TRAF2	1.167	1
IDI1	SQLE	1.167	0
KCNE3	KCNQ1	1.167	0
DDX1	C2orf49	1.167	0
SIRT1	KAT2B	1.167	0
PCNA	MCM6	1.167	0
CACNA1S	CACNB2	1.167	0
MSH6	ATM	1.167	0
RIOK1	TSR1	1.167	0
CCNA2	E2F1	1.167	-1
GSK3A	AXIN2	1.167	1
POLR2A	CDK12	1.167	0
WDR5	KDM6A	1.167	0
VWF	ITGA2B	1.167	1
PDIA3	B2M	1.167	0
PFKP	PFKM	1.167	0
SCN1A	SCN1B	1.167	0
BUB1	KIF20A	1.167	0
ADM	RAMP1	1.167	0
ICAM1	ITGB2	1.167	1
FGFR2	FGF3	1.167	-1
CASP3	MAPK14	1.167	1
NCOR1	RXRA	1.167	0
BIRC2	CASP3	1.167	1
ARHGDIG	RHOB	1.167	1
HBEGF	EGF	1.167	0
GTF2E1	MNAT1	1.167	0
KCNQ1	KCNE3	1.167	0
STAT6	JAK3	1.167	1
GABRB2	GABRG2	1.167	0
JAK3	IL2RG	1.167	1
EXO1	PCNA	1.167	0
LRP1	APOE	1.167	1
TTK	MAD1L1	1.167	1
MAD1L1	TTK	1.167	1
CYLD	RIPK1	1.167	1
GTPBP4	DDX56	1.167	0
ATXN7	SUPT3H	1.167	0
CACNB2	CACNA1S	1.167	0
HTR1B	GNG2	1.167	1
EGFR	HSP90AA1	1.167	-1
PCNA	UBE2I	1.167	0
LCK	CTLA4	1.167	0
AHR	ARNT2	1.167	0
MYC	TERT	1.167	1
PKP2	JUP	1.167	0
TP53	GADD45A	1.167	1
POMC	OPRM1	1.167	0
GTF2E2	MNAT1	1.167	0
AHR	ARNT	1.167	0
GAST	CCKAR	1.167	0
MAPK14	MAP2K3	1.167	1
AMT	SHMT2	1.167	0
APOE	LRP1	1.167	1
PTS	SPR	1.167	0
PROCR	THBD	1.167	0
UBE2I	PCNA	1.167	0
AHR	HSP90AA1	1.167	0
BCL2L1	TPT1	1.167	0
KDM6A	WDR5	1.167	0
RAF1	MAP2K1	1.167	1
IL1R1	IL1A	1.167	1
GRB2	HRAS	1.167	1
FGA	APOA1	1.167	0
MCM6	CHEK1	1.167	0
CYP51A1	SC5D	1.167	0
HSPA8	DNAJA4	1.167	0
HPRT1	APRT	1.167	0
F10	F5	1.167	0
EIF3A	EIF5B	1.167	0
LCK	LCP2	1.167	0
ERBB4	HBEGF	1.167	1
SQLE	IDI1	1.167	0
NCOR2	RARA	1.167	0
TRIP10	CDC42	1.167	0
PIK3CB	HRAS	1.167	1
ERBB2	CTNNB1	1.167	1
TGFBR1	ENG	1.167	0
CDK8	MED31	1.167	0
MT-ND3	NDUFA13	1.167	0
JAK2	GHR	1.167	1
TP53	RCHY1	1.167	-1
ITGB2	ICAM1	1.167	1
AXIN2	GSK3A	1.167	-1
GRB2	PTPN11	1.167	-1
KAT2B	SIRT1	1.167	0
EGFR	STAT5A	1.167	1
FGA	AHSG	1.167	0
SUPT3H	ATXN7	1.167	0
NBN	CHEK2	1.167	0
CSNK1A1	AXIN1	1.167	-1
GNB4	GNAI2	1.167	1
HSPA8	BAG2	1.167	0
EIF5B	RPS18	1.167	0
EIF5B	RPS5	1.167	0
UBE2H	UBA3	1.167	0
IRAK3	IRAK4	1.167	-1
LATS1	WWC1	1.167	0
WWC1	LATS1	1.167	0
B2M	PDIA3	1.167	0
RB1	CDK6	1.167	1
GABBR2	GABBR1	1.167	0
MED21	CDK19	1.167	0
FGF3	FGFR2	1.167	1
APRT	GMPS	1.167	0
RIOK1	BYSL	1.167	0
IL2RG	JAK3	1.167	1
NOC2L	GTPBP4	1.167	0
C2orf49	DDX1	1.167	0
GHSR	GHRL	1.167	1
TPT1	BCL2L1	1.167	0
RAC1	STAT3	1.167	0
PTPN11	GRB2	1.167	-1
CTNNB1	ERBB2	1.167	-1
PAK4	RAC3	1.167	1
CDC7	CLSPN	1.167	0
HSPA1A	DNAJA1	1.167	0
EPS15	PICALM	1.167	0
XRCC2	RAD51B	1.167	0
FGFR1	CTNNB1	1.167	0
BORA	CDK1	1.167	0
GNAI2	GPSM2	1.167	-1
RIOK2	RPS3A	1.167	0
PDHX	PDK1	1.167	0
CTSG	MPO	1.167	0
HBEGF	ERBB4	1.167	1
RIOK2	RPS25	1.167	0
MIB2	UBE2N	1.167	0
CDC5L	SMC2	1.167	0
RIOK2	BMS1	1.167	0
RPS18	EIF5B	1.167	0
JAK3	STAT6	1.167	1
RAC1	PAK1	1.167	1
HSP90AA1	AHR	1.167	0
ATRIP	CHEK1	1.167	0
CACNA2D2	CACNB1	1.167	0
CDC42	ARHGDIB	1.167	1
ABCC9	KCNJ11	1.167	0
RIOK2	RPS16	1.167	0
IL5	CSF2	1.167	0
RIOK2	RPS23	1.167	0
ATR	ATM	1.167	0
STIP1	HSPA1A	1.167	0
STAT1	IFNG	1.167	0
APOA2	AFP	1.167	0
GATAD2A	HDAC2	1.167	0
RCHY1	TP53	1.167	-1
RPS28	EIF5B	1.167	0
EEF1A1	RPL14	1.167	0
CDK2	FZR1	1.167	-1
CHEK1	MCM6	1.167	0
GPSM2	GNAI2	1.167	-1
TLR9	MYD88	1.167	1
MNAT1	GTF2E2	1.167	0
MMP9	VEGFA	1.167	-1
CTLA4	LCK	1.167	0
PFKM	PFKP	1.167	0
CDC42	EXOC7	1.167	-1
DLL4	ADAM10	1.167	1
GABBR1	GABBR2	1.167	0
IL1B	TNF	1.167	1
CHEK2	NBN	1.167	0
RPS3A	RIOK2	1.167	0
ATP1B1	FXYD2	1.167	0
ATM	MSH6	1.167	0
SNTG2	DMD	1.167	0
MT-ND1	NDUFC1	1.167	0
PTPN11	FRS2	1.167	0
SUPT5H	CDK12	1.167	0
RPS6KA1	CREB1	1.167	1
PAK1	RAC1	1.167	1
APP	ITM2B	1.167	0
MAP2K5	MAP3K3	1.167	1
STAT3	RAC1	1.167	0
GNG2	HTR1B	1.167	1
NDUFA13	MT-ND3	1.167	0
DSP	DSG3	1.167	0
NGEF	EPHA4	1.167	1
DNAJA4	HSPA8	1.167	1
CDC25B	CHEK1	1.167	-1
TGFB1	CTGF	1.167	1
E2F1	CCNA2	1.167	-1
EPHA4	NGEF	1.167	1
PPIF	VDAC1	1.167	0
MAP2K2	KSR2	1.167	1
FGFR1	FGF4	1.167	-1
BTK	WAS	1.167	0
DOCK1	RHOG	1.167	1
MCF2	CDC42	1.167	0
NRG2	ERBB4	1.167	1
CTGF	TGFB1	1.167	0
ATM	DNA2	1.167	0
MCM7	CHEK1	1.167	0
ATM	BLM	1.167	0
ADSL	ADK	1.167	0
NDUFA13	MT-ND6	1.167	0
RPS5	EIF5B	1.167	0
MPO	CTSG	1.167	0
DNAJA1	HSPA1A	1.167	1
MT-ND6	NDUFA13	1.167	0
CDK6	RB1	1.167	1
MAPK3	DUSP1	1.167	1
CCNA2	KIF11	1.167	0
TLR2	LY96	1.167	0
RXRA	NCOR1	1.167	0
ARNT2	AHR	1.167	0
RXRA	MED1	1.167	0
TRAF2	MAP3K1	1.167	1
MAPK1	STAT3	1.167	1
CCNE2	CKS1B	1.167	0
CCNA2	MCM3	1.167	0
RPS6KA2	MAPK3	1.167	1
FXYD2	ATP1B1	1.167	0
CHEK1	CDC25B	1.167	-1
SNAI1	KDM1A	1.167	0
PSMC4	PSMD5	1.167	0
TSR1	RIOK1	1.167	0
MED31	CDK8	1.167	0
DAB1	VLDLR	1.167	0
CDK6	CDKN1C	1.167	-1
PPP1R2	PPP1CC	1.167	0
DUSP1	MAPK3	1.167	1
CDC6	CCNB1	1.167	1
CCNA2	MCM6	1.167	0
TUFM	MRPL19	1.167	0
CCNA2	MCM5	1.167	0
TRAF2	TBK1	1.167	0
NPY1R	PYY	1.167	0
EIF4E	EIF3B	1.167	0
PROC	SERPINC1	1.167	1
CKS1B	CCNE2	1.167	0
NTRK3	FRS2	1.167	1
LY96	TLR2	1.167	0
HDAC2	GATAD2A	1.167	0
IKBKG	IRAK4	1.167	1
TERT	MYC	1.167	0
ACAA2	HADH	1.167	0
SOD3	CAT	1.167	0
BUB1	SGOL2	1.167	1
VLDLR	DAB1	1.167	0
IL1A	IL1R1	1.167	1
TBK1	TRAF2	1.167	0
PRKCSH	CANX	1.167	0
KCNJ11	ABCC9	1.167	0
CDC27	PLK1	1.167	-1
PYY	NPY1R	1.167	0
NOC4L	NAT10	1.167	0
ATM	ATR	1.167	0
MDM2	TP63	1.167	0
STAT5A	EGFR	1.167	1
UBA3	UBE2H	1.167	0
MNAT1	GTF2E1	1.167	0
SUPT16H	TOP2B	1.167	0
EIF5B	EIF3A	1.167	0
SUPT16H	CSNK2A1	1.167	0
CDKN1C	CDK6	1.167	-1
NTRK2	SHC1	1.167	1
NR1H2	ABCA1	1.167	-1
WAS	BTK	1.167	0
MAP3K3	MAP2K5	1.167	1
CNR1	GPR55	1.167	0
NDUFC1	MT-ND1	1.167	0
HEXA	GM2A	1.167	0
RHOG	DOCK1	1.167	1
RPL19	EIF5B	1.167	0
DSG3	DSP	1.167	0
SC5D	CYP51A1	1.167	0
EIF3B	EIF4E	1.167	0
KIF11	CCNA2	1.167	0
FRS2	PTPN11	1.167	0
LPAR2	LPAR4	1.167	0
SPR	PTS	1.167	0
HSD17B4	ACOX1	1.167	0
FYN	BCAR1	1.167	0
TNFSF11	TRAF6	1.167	1
PCNA	EXO1	1.167	0
DDX56	GTPBP4	1.167	0
HSD3B2	CYP17A1	1.167	0
FN1	FBN1	1.167	0
GABRG2	GABRB2	1.167	0
SSRP1	CSNK2A1	1.167	0
PAK1	ARHGEF6	1.167	0
ITIH2	FGG	1.167	0
CARD6	RIPK2	1.167	1
NAT10	NOC4L	1.167	0
NUF2	TTK	1.167	0
ARHGEF6	PAK1	1.167	0
SGOL2	BUB1	1.167	1
EIF5B	RPL19	1.167	0
FN1	PXN	1.167	0
GMPS	APRT	1.167	0
DNA2	ATM	1.167	0
CASP3	BIRC2	1.167	-1
ARNT	AHR	1.167	0
BLM	ATM	1.167	0
RIPK2	CARD6	1.167	1
ERBB4	NRG2	1.167	1
MAP2K3	MAPK14	1.167	1
ACVR2B	SMAD2	1.167	1
STAT3	MAPK1	1.167	1
RPL14	EEF1A1	1.167	0
ERBB2	BTC	1.167	0
CSNK2A1	SUPT16H	1.167	0
RPS6KA1	MAPK3	1.167	1
CETP	APOB	1.167	0
F5	F10	1.167	0
BMPR2	BMP4	1.167	1
ARHGDIB	CDC42	1.167	1
HLTF	UBE2N	1.167	0
HADH	ACAA2	1.167	0
HSP90AA1	EGFR	1.167	-1
PDE6C	GNAT2	1.167	1
ATR	NBN	1.167	1
IGF1R	ESR1	1.167	0
CSNK2A1	SSRP1	1.167	0
ACVR1	BMP4	1.167	1
SOD1	CCS	1.167	0
PPP1CC	PPP1R2	1.167	0
BYSL	RIOK1	1.167	0
BMP4	ACVR1	1.167	1
BMP4	BMPR2	1.167	1
FZR1	CDK2	1.167	-1
TLR4	CD14	1.167	1
BAG2	HSPA8	1.167	0
GHRL	GHSR	1.167	1
ERBB3	EGF	1.167	1
FGG	ITIH2	1.167	0
VDAC1	PPIF	1.167	0
DMD	SNTG2	1.167	0
PSMD5	PSMC4	1.167	0
PNP	ADK	1.167	0
MAPK3	RPS6KA2	1.167	1
GNAT2	PDE6C	1.167	1
MAP2K1	RAF1	1.167	1
EGF	ERBB3	1.167	1
VEGFA	MMP9	1.167	-1
LCP2	MAP4K1	1.167	0
GHR	JAK2	1.167	-1
MCF2L	CDC42	1.167	0
NOTCH1	ADAM10	1.167	1
ARRB1	GRK5	1.167	0
CETP	APOA1	1.167	0
PTK2	VCL	1.167	0
AFP	APOA2	1.167	0
THBD	PROCR	1.167	0
RPS16	RIOK2	1.167	0
SHPRH	UBE2N	1.167	0
RAD51B	XRCC2	1.167	0
RARA	NCOR2	1.167	0
SCN1B	SCN1A	1.167	0
FGA	F13B	1.167	1
CHEK1	MCM7	1.167	0
LPAR4	LPAR2	1.167	0
AXIN1	CSNK1A1	1.167	1
UBE2N	SHPRH	1.167	0
HRAS	GRB2	1.167	1
CACNB1	CACNA2D2	1.167	0
CSF2	IL5	1.167	0
CCNB1	CDC6	1.167	-1
HUS1	CHEK1	1.167	1
RIPK1	CYLD	1.167	1
TST	SUOX	1.167	0
BMS1	RIOK2	1.167	0
AHSG	ORM2	1.167	0
SMC2	CDC5L	1.167	0
DDC	DBH	1.167	0
MAP3K7	MAP2K4	1.167	1
SERPINC1	PROC	1.167	1
CD14	TLR4	1.167	-1
DLGAP1	DLGAP3	1.167	0
DLG4	GRIK2	1.167	0
ADK	ADSL	1.167	0
LPAR4	LPAR3	1.167	0
PICALM	EPS15	1.167	0
CLSPN	CDC7	1.167	0
NFKB2	NFKBIB	1.167	0
CDK12	POLR2A	1.167	0
RAC3	PAK4	1.167	1
MRPS15	TUFM	1.167	0
IRAK4	IRAK3	1.167	0
CCNB1	FBXO5	1.167	0
DIABLO	CASP9	1.167	0
SHMT2	AMT	1.167	0
MRPL19	TUFM	1.167	0
ADAM10	DLL4	1.167	1
GNAI2	GNB4	1.167	0
HRAS	PIK3CB	1.167	1
AHSG	FGA	1.167	0
MYD88	TLR9	1.167	1
HK1	G6PD	1.167	0
ENG	TGFBR1	1.167	0
LPAR3	LPAR4	1.167	0
APOA1	CETP	1.167	0
TNF	IL1B	1.167	1
CHEK1	HUS1	1.167	0
TTK	NUF2	1.167	0
DBH	DDC	1.167	0
CYP17A1	HSD3B2	1.167	0
BTC	ERBB2	1.167	0
IL3	IL2	1.167	0
APOB	CETP	1.167	0
JUP	PKP2	1.167	0
CHEK1	ATRIP	1.167	0
UBE2N	MIB2	1.167	0
KIF20A	BUB1	1.167	0
GADD45A	TP53	1.167	1
CDK1	H2AFZ	1.167	0
TOP2B	SUPT16H	1.167	0
ADK	PNP	1.167	0
SMAD2	ACVR2B	1.167	1
ACOX1	HSD17B4	1.167	0
DLGAP1	DLGAP2	1.167	0
ULK3	GLI1	1.167	0
G6PD	HK1	1.167	0
ITGA2B	VWF	1.167	1
CCKAR	GAST	1.167	0
CARM1	PABPC1	1.167	0
ESR1	IGF1R	1.167	0
CD40	MAPK8	1.167	0
SHC1	NTRK2	1.167	1
GPR55	CNR1	1.167	0
MLKL	RIPK3	1.167	1
CDK1	BORA	1.167	0
APOA1	FGA	1.167	0
OPRM1	POMC	1.167	0
PDK1	PDHX	1.167	0
CDK12	SUPT5H	1.167	0
RPS23	RIOK2	1.167	0
CAT	SOD3	1.167	0
RBL2	CCNE1	1.167	1
CCNB1	CDK4	1.167	1
RAMP1	ADM	1.167	0
ESR1	FOXA1	1.167	0
EXOC7	CDC42	1.167	0
GRK5	ARRB1	1.167	0
CCNB1	SGOL2	1.167	0
ORM2	AHSG	1.167	0
GRIK2	DLG4	1.167	0
KDM1A	SNAI1	1.167	0
CDK4	CCNB1	1.167	1
NFKBIB	NFKB2	1.167	0
KCNMA1	KCNMB1	1.167	0
DLGAP3	DLGAP1	1.167	0
ADAM10	NOTCH1	1.167	1
DLGAP2	DLGAP1	1.167	0
UBE2N	HLTF	1.167	0
SUOX	TST	1.167	0
CCNE1	RBL2	1.167	1
FBN1	FN1	1.167	0
LPAR4	LPAR1	1.166	0
VEGFA	PDGFB	1.166	1
FGFR2	FRS2	1.166	-1
EEF1A1	RPL10A	1.166	0
IFNAR1	STAT2	1.166	1
KLHL13	AURKB	1.166	0
ALOX5	LTC4S	1.166	0
WDR75	NAT10	1.166	0
CASP3	BCL2L11	1.166	-1
CTTN	ACTR2	1.166	0
CHEK1	RFC4	1.166	0
DOCK8	CDC42	1.166	0
LTC4S	ALOX5	1.166	0
TIRAP	IRAK1	1.166	1
CSNK1E	BTRC	1.166	0
GATAD2B	HDAC2	1.166	0
SOS1	PTPN11	1.166	1
RAB1A	RAB6A	1.166	0
CTNNB1	SRC	1.166	-1
MAP2K2	RAF1	1.166	1
PTPN11	ERBB3	1.166	1
MAP3K5	AKT1	1.166	-1
CUL1	NAE1	1.166	0
APOB	APOC2	1.166	0
FN1	VEGFA	1.166	0
ERBB3	PTPN11	1.166	1
SRC	STAT5A	1.166	0
MAP3K7	TLR4	1.166	0
ULK2	MTOR	1.166	-1
CSF1R	SPI1	1.166	-1
ACACB	FASN	1.166	0
HDAC1	CREBBP	1.166	1
PTPN1	EGFR	1.166	0
SMC2	PLK1	1.166	0
DHCR7	DHCR24	1.166	0
RAD21	PLK1	1.166	-1
BUB1	ZWILCH	1.166	1
SMARCA4	HDAC1	1.166	0
DOCK1	BCAR1	1.166	1
MED22	CDK19	1.166	0
CDK2	FOXM1	1.166	0
ITGB1	FN1	1.166	1
CXCL8	CCL20	1.166	0
F8	F11	1.166	0
TP53	EZH2	1.166	-1
ANXA1	FPR1	1.166	0
TAC1	NTS	1.166	0
AR	HSP90AA1	1.166	1
BIN1	BIN2	1.166	0
JAK1	PTPN11	1.166	-1
CTNNB1	CDH5	1.166	0
MTHFD2L	SHMT2	1.166	0
BUB1	ZW10	1.166	1
NR3C1	NCOA1	1.166	0
EIF4E	PAIP1	1.166	0
ZW10	BUB1	1.166	1
YWHAE	RAF1	1.166	-1
PELI2	IRAK1	1.166	0
MAP3K7	BIRC3	1.166	0
RPTOR	EIF4E	1.166	1
AKT1	PRKDC	1.166	0
TUFM	MRPS6	1.166	0
AR	FKBP5	1.166	1
YWHAB	RAF1	1.166	-1
TYK2	STAT3	1.166	-1
AKT1	TSC1	1.166	1
B2M	TFRC	1.166	0
CDK1	CDKN3	1.166	0
KMT2C	KMT2A	1.166	0
FOXO3	CREBBP	1.166	0
AURKB	MIS12	1.166	1
DHFR	GART	1.166	0
SHC3	NTRK1	1.166	1
AURKA	PLK4	1.166	0
ARHGAP35	CDC42	1.166	-1
BCAR1	DOCK1	1.166	1
RPS6KB1	INS	1.166	0
MAPK8	TRAF6	1.166	1
MAP2K1	ARAF	1.166	1
CENPU	BUB1	1.166	1
PLK1	RAD21	1.166	-1
PLAU	SERPINB2	1.166	-1
RPS15A	RIOK2	1.166	0
NR1H3	NCOR1	1.166	0
FLT1	NRP2	1.166	0
KDM1A	HDAC2	1.166	0
GRB2	MAPK1	1.166	0
MAPK9	MAP2K4	1.166	1
CDK7	GTF2H5	1.166	0
RAC1	RPS6KB1	1.166	1
ARHGEF6	PAK2	1.166	0
MCM5	CDK2	1.166	0
TRAF6	MAPK8	1.166	1
ATM	ABL1	1.166	1
CSNK1E	PNO1	1.166	1
EIF5B	RPS16	1.166	0
VEGFA	CDH5	1.166	1
EGFR	ERBB3	1.166	0
CDK2	MCM5	1.166	0
CDK9	MLLT1	1.166	0
VDAC1	HSPA9	1.166	0
PABPC1	RPL10A	1.166	0
CDK3	CCNE1	1.166	0
TP53INP1	TP53	1.166	0
MED4	CDK8	1.166	0
LPAR1	LPAR4	1.166	0
TOMM40	CYC1	1.166	0
RAMP3	ADM	1.166	0
NDC80	AURKA	1.166	1
STAT3	TYK2	1.166	1
PEBP1	RAF1	1.166	-1
EGF	CDH1	1.166	1
KCND2	KCNIP4	1.166	0
RPS7	RIOK2	1.166	0
EGF	FN1	1.166	1
CD163	HP	1.166	0
NGFR	RIPK2	1.166	0
PDGFB	VEGFA	1.166	1
SRC	WASL	1.166	0
NUSAP1	CCNA2	1.166	0
ASIP	MC1R	1.166	-1
DSP	DSC3	1.166	0
GNB1	HTR1B	1.166	1
MAT1A	MAT2A	1.166	0
MED1	NR1H4	1.166	0
FN1	EGF	1.166	0
PLK1	CENPA	1.166	1
AKT1	HIF1A	1.166	1
STAT2	IFNAR1	1.166	-1
SIRPA	PTPN11	1.166	0
NTRK1	SHC3	1.166	1
RPS17	RIOK2	1.166	0
PPARA	FABP1	1.166	-1
PDGFRA	PDGFA	1.166	1
MRPL36	TUFM	1.166	0
BUB1	CENPU	1.166	1
PTPN11	SIRPA	1.166	0
CARD8	NLRP3	1.166	0
GNAI2	ADORA1	1.166	1
SYK	CLEC7A	1.166	1
DSP	DSG4	1.166	0
APOA2	APOC2	1.166	0
GAK	CLTB	1.166	0
PTPN11	GAB2	1.166	1
RAC1	BAIAP2	1.166	1
HIF1A	CA9	1.166	1
RAF1	PEBP1	1.166	0
RAP1A	CDC42	1.166	0
CDC5L	CCNB1	1.166	0
ATP5E	MT-ATP6	1.166	0
CD46	C4A	1.166	1
PTPN11	SOS1	1.166	1
SNRNP200	RBM8A	1.166	0
CASP7	CASP10	1.166	1
MED1	VDR	1.166	0
ACLY	ACACA	1.166	0
CDC25A	FOXM1	1.166	1
CDK19	MED22	1.166	0
CDK1	ZWINT	1.166	0
UBE2N	UBA6	1.166	0
ZAP70	GRAP2	1.166	0
AKT1	MAP3K5	1.166	-1
MLLT1	CDK9	1.166	0
ADORA1	GNAI2	1.166	1
KHDRBS1	PTK6	1.166	0
FN1	PCSK9	1.166	0
PRC1	CDK1	1.166	0
PIK3R3	PIK3CD	1.166	0
PDK2	AKT1	1.166	1
IKBKE	TRAF2	1.166	0
OXSR1	RELT	1.166	0
GART	DHFR	1.166	0
MAT2A	MAT1A	1.166	-1
TLR4	MAP3K7	1.166	0
ITGAV	ITGB5	1.166	0
RIOK2	RPS17	1.166	0
DLGAP5	TTK	1.166	0
NAT10	WDR75	1.166	0
RPIA	PGD	1.166	0
PTPN2	JAK1	1.166	-1
CDC42	IQGAP2	1.166	-1
MBL2	FCN3	1.166	0
GPX1	SOD2	1.166	0
DAB1	RELN	1.166	0
PPP5C	HSP90AA1	1.166	0
FLT1	KDR	1.166	-1
RIOK2	RPS7	1.166	0
PXN	CDC42	1.166	1
MAP2K4	MAPK9	1.166	1
MAP2K4	MAP3K1	1.166	1
AUTS2	RYBP	1.166	0
PIK3R1	ERBB2	1.166	1
MT-ND1	NDUFB1	1.166	0
CXXC1	WDR5	1.166	0
RAF1	YWHAB	1.166	1
MBD2	HDAC1	1.166	0
ATP4B	ATP4A	1.166	0
HIP1R	PICALM	1.166	0
TP53	SNAI1	1.166	-1
TP53	PMAIP1	1.166	1
INS	RPS6KB1	1.166	0
CDH5	PECAM1	1.166	0
TP53	TP53INP1	1.166	-1
BCL2L11	CASP3	1.166	0
YY1	HDAC2	1.166	0
CDH1	EGF	1.166	-1
RYBP	AUTS2	1.166	0
STAT5A	SRC	1.166	0
HTR1B	GNB1	1.166	1
RPL10A	EEF1A1	1.166	0
CCNB1	NUF2	1.166	0
MT-ATP6	ATP5E	1.166	0
RPL26	EIF5B	1.166	0
RIOK2	RPS10	1.166	0
CCND3	IFNAR1	1.166	0
FASN	ACACB	1.166	0
DHCR24	DHCR7	1.166	0
TTK	CDCA8	1.166	0
DHX15	DDX42	1.166	0
CREBBP	FOXO3	1.166	0
FABP1	PPARA	1.166	0
AURKB	KLHL13	1.166	0
TRDN	RYR2	1.166	0
SRC	CDC42	1.166	1
PIK3CD	PIK3R3	1.166	0
CDCA8	TTK	1.166	0
IL13	IL6	1.166	-1
TRAF2	IKBKE	1.166	0
FPR1	ANXA1	1.166	0
FOS	STAT3	1.166	0
RCOR1	HDAC2	1.166	0
ACTR2	CTTN	1.166	0
HP	CD163	1.166	0
JAK1	PTPN2	1.166	-1
CCNE1	CDK3	1.166	0
DSG4	DSP	1.166	0
MAPK8	IRS1	1.166	-1
PICALM	HIP1R	1.166	0
NFKBIB	NFKB1	1.166	1
USP18	STAT1	1.166	0
VDR	MED1	1.166	0
ZWILCH	BUB1	1.166	1
NIP7	GTPBP4	1.166	0
NR1H4	MED1	1.166	0
SHMT2	MTHFD2L	1.166	0
ATR	H2AFX	1.166	0
TTK	ASPM	1.166	0
APOA4	APOB	1.166	0
IQGAP2	CDC42	1.166	-1
CDK1	PRC1	1.166	0
ELMO1	RHOG	1.166	1
SOD2	GPX1	1.166	0
TAC1	KNG1	1.166	0
EPO	JAK2	1.166	1
WDR5	CXXC1	1.166	0
FRS2	FGFR2	1.166	1
RIOK2	RPS6	1.166	0
RBM8A	SNRNP200	1.166	0
ITGA2B	FLNA	1.166	0
ATG101	BECN1	1.166	0
NTNG1	LRRC4C	1.166	1
CREBBP	HDAC1	1.166	0
RIOK2	RPS15A	1.166	0
XRCC1	ERCC2	1.166	0
TTK	DLGAP5	1.166	0
PLK1	SMC2	1.166	0
F11	F8	1.166	0
PCSK9	FN1	1.166	0
GRIK5	GRIK2	1.166	0
NDUFB1	MT-ND1	1.166	0
IRAK1	PELI2	1.166	0
HDAC1	KAT5	1.166	0
DAP3	TUFM	1.166	0
RPL10A	PABPC1	1.166	0
CDC42	ENSG00000259288	1.166	1
UBC	IDE	1.166	0
RHOC	ROCK1	1.166	1
DDX42	DHX15	1.166	0
MRPS6	TUFM	1.166	0
SIRT1	HDAC4	1.166	0
SIRT1	CCAR2	1.166	0
SYK	FCER1G	1.166	1
CASP10	CASP7	1.166	1
EIF5B	RPL26	1.166	0
CASP10	CASP3	1.166	1
CACNA2D4	CACNG1	1.166	0
FGFR2	GRB2	1.166	1
MTOR	ULK2	1.166	-1
CACNG1	CACNA2D4	1.166	0
GTPBP4	NMD3	1.166	0
GRB2	FGFR2	1.166	1
ATP4A	ATP4B	1.166	0
CLEC7A	SYK	1.166	1
TUFM	DAP3	1.166	0
KCNIP4	KCND2	1.166	0
APOB	APOA4	1.166	0
ATM	SMC3	1.166	0
IKBKB	PRKCQ	1.166	1
ACACA	ACLY	1.166	0
H2AFX	ATR	1.166	0
CTTN	PTK2	1.166	0
MAP3K1	MAP2K4	1.166	1
EZH2	TP53	1.166	-1
MAPK3	ARRB2	1.166	0
BIN2	BIN1	1.166	0
CCNA2	NUSAP1	1.166	0
DSC3	DSP	1.166	0
NCAPG	TOP2A	1.166	0
KRT10	KRT16	1.166	0
PECAM1	CDH5	1.166	0
UBA6	UBE2N	1.166	0
GRK1	SAG	1.166	0
NRP2	FLT1	1.166	0
KRT16	KRT10	1.166	0
PRLR	STAT5B	1.166	0
TCF7L2	NLK	1.166	-1
SYK	TYROBP	1.166	1
PDK1	PDHB	1.166	-1
GATA3	ESR1	1.166	1
ERBB2	PIK3R1	1.166	1
CACNG1	CACNA2D3	1.166	0
ABL1	ATM	1.166	0
GATA3	IL5	1.166	1
BAIAP2	RAC1	1.166	1
RAF1	YWHAE	1.166	1
TLR2	IRAK1	1.166	0
IKBKG	MAP3K1	1.166	1
RAD51	PCNA	1.166	0
APOC2	APOA2	1.166	1
WASL	SRC	1.166	0
ROCK1	RHOC	1.166	1
HDAC1	MBD2	1.166	0
ITGB5	ITGAV	1.166	0
GRAP2	ZAP70	1.166	0
KDR	FLT1	1.166	0
IRAK1	TIRAP	1.166	1
HSP90AA1	PPP5C	1.166	1
SHC2	NTRK2	1.166	1
PLK1	PCNT	1.166	0
GTF2H5	CDK7	1.166	0
PRKDC	AKT1	1.166	0
GTPBP4	NIP7	1.166	0
FKBP5	AR	1.166	0
BMPR2	BMP6	1.166	1
PTPN11	JAK1	1.166	-1
CCL20	CXCL8	1.166	0
RPS16	EIF5B	1.166	0
CDKN3	CDK1	1.166	0
CDH5	CTNNB1	1.166	0
CDH5	VEGFA	1.166	0
HDAC4	SIRT1	1.166	0
HDAC1	SMARCA4	1.166	0
TUFM	MRPL36	1.166	0
FLNA	ITGA2B	1.166	0
FCER1G	SYK	1.166	1
IL5	GATA3	1.166	0
PCNT	PLK1	1.166	0
ENSG00000259288	CDC42	1.166	1
FECH	FXN	1.166	0
RAF1	MAP2K2	1.166	1
ERBB3	EGFR	1.166	0
GABRB2	GABRA1	1.166	0
KNG1	TAC1	1.166	0
MAP3K1	IKBKG	1.166	1
NLRP3	CARD8	1.166	0
CCAR2	SIRT1	1.166	-1
GRB2	AKT1	1.166	1
FXN	FECH	1.166	0
IRAK1	TLR2	1.166	0
BMP6	BMPR2	1.166	1
STAT5B	PRLR	1.166	0
PRKCQ	IKBKB	1.166	1
SPI1	CSF1R	1.166	-1
MAPK3	SMAD2	1.166	0
EIF5B	RPL15	1.166	0
NFKB1	NFKBIB	1.166	1
PTX3	TNFAIP6	1.166	0
MIS12	AURKB	1.166	1
TNFAIP6	PTX3	1.166	0
RPS6KB1	EEF2K	1.166	0
RFC4	CHEK1	1.166	0
EIF4A2	PABPC1	1.166	0
FOXM1	CDC25A	1.166	-1
IL1B	NLRP3	1.166	1
NTS	TAC1	1.166	0
HSPA9	VDAC1	1.166	0
ADM	RAMP3	1.166	0
GAB2	PTPN11	1.166	1
EP300	EPAS1	1.166	0
APOC2	APOB	1.166	1
HSP90AA1	AR	1.166	1
IDE	UBC	1.166	0
HDAC2	YY1	1.166	0
CDC42	SRC	1.166	1
CASP3	CASP10	1.166	1
HDAC2	KDM1A	1.166	0
PARG	PARP2	1.166	1
VAMP8	SNAP25	1.166	1
PGD	RPIA	1.166	0
EPAS1	EP300	1.166	0
CACNA2D3	CACNG1	1.166	0
IRS1	MAPK8	1.166	-1
SKIV2L2	WDR43	1.166	1
NLRP3	IL1B	1.166	-1
PLK4	AURKA	1.166	0
IL1RN	IL1A	1.166	-1
RAB6A	RAB1A	1.166	0
CDC42	ARHGAP35	1.166	-1
CACNB3	CACNA1B	1.166	0
SKIV2L2	CIRH1A	1.166	1
TSC1	AKT1	1.166	-1
C4A	CD46	1.166	1
PTK6	KHDRBS1	1.166	0
NCOA1	NR3C1	1.166	1
LRRC4C	NTNG1	1.166	1
RIPK2	NGFR	1.166	0
HDAC2	GATAD2B	1.166	0
TFRC	B2M	1.166	0
TXNIP	NLRP3	1.166	1
KMT2A	KMT2C	1.166	0
FN1	ITGB1	1.166	1
FCN3	MBL2	1.166	0
HDAC2	RCOR1	1.166	0
CLTB	GAK	1.166	0
JAK2	EPO	1.166	1
KAT5	HDAC1	1.166	0
PAIP1	EIF4E	1.166	0
TOP2A	NCAPG	1.166	0
MAPK1	GRB2	1.166	0
CCNB1	CDC5L	1.166	0
IL1A	IL1RN	1.166	1
EGFR	PTPN1	1.166	0
IFNAR1	CCND3	1.166	0
PNO1	CSNK1E	1.166	0
CENPA	PLK1	1.166	1
NCOR1	NR1H3	1.166	0
NAE1	CUL1	1.166	0
NLRP3	TXNIP	1.166	1
RPS6	RIOK2	1.166	0
RYR2	TRDN	1.166	0
PAK2	ARHGEF6	1.166	0
TYROBP	SYK	1.166	1
ASPM	TTK	1.166	0
SKIV2L2	MPHOSPH10	1.166	1
CACNA1B	CACNB3	1.166	0
NLK	TCF7L2	1.166	-1
POLI	REV1	1.166	0
RPL15	EIF5B	1.166	0
RPS10	RIOK2	1.166	0
BIRC3	MAP3K7	1.166	0
CDC42	DOCK8	1.166	0
REV1	POLI	1.166	0
ARAF	MAP2K1	1.166	-1
PTK2	CTTN	1.166	1
NMD3	GTPBP4	1.166	0
STAT3	FOS	1.166	1
DLGAP4	SHANK2	1.166	0
RELN	DAB1	1.166	0
PDGFA	PDGFRA	1.166	1
SERPINB2	PLAU	1.166	-1
ARRB2	MAPK3	1.166	-1
NTRK2	SHC2	1.166	1
PABPC1	EIF4A2	1.166	0
CEBPB	PPARG	1.166	1
VEGFA	FN1	1.166	1
BTRC	CSNK1E	1.166	0
PDHB	PDK1	1.166	-1
AURKA	NDC80	1.166	1
SHANK2	DLGAP4	1.166	0
SNAP25	VAMP8	1.166	1
GRIK2	GRIK5	1.166	0
PCNA	RAD51	1.166	0
MC1R	ASIP	1.166	-1
RHOG	ELMO1	1.166	1
CDK8	MED4	1.166	0
GABRA1	GABRB2	1.166	0
ESR1	GATA3	1.166	0
SRC	CTNNB1	1.166	-1
MAPK1	CASP8	1.166	-1
SOCS3	PTPN11	1.166	-1
RIOK2	UTP18	1.166	0
SP1	TP53	1.166	0
TP53	EGR1	1.166	0
APOE	LRP8	1.166	0
RNF146	TNKS	1.166	0
CDH1	MET	1.166	-1
FARSB	FARS2	1.166	0
EEF1A1	FAU	1.166	0
RASGRP1	HRAS	1.166	1
AURKB	DSN1	1.166	1
RPS6KA2	MAPK1	1.166	1
GSK3B	MAPT	1.166	-1
CFHR5	C3	1.166	0
RPA2	PARP1	1.166	0
GPX1	GSR	1.166	0
CCNB1	WEE1	1.166	-1
ANK3	NRCAM	1.166	0
GTPBP4	NOP58	1.166	0
OGDH	IDH2	1.166	0
CDC25A	WEE1	1.166	0
HRG	AHSG	1.166	0
ITGAM	FCGR2A	1.166	0
IKBKE	IRF3	1.166	1
CCNK	CDK7	1.166	0
HBA1	AHSP	1.166	0
TLR7	IRF7	1.166	0
NRXN1	CASK	1.166	0
DUSP7	MAPK3	1.166	-1
ITGA5	ITGB3	1.166	0
HSP90AB1	FKBP4	1.166	0
RAD51C	ATM	1.166	1
NR1H3	NCOR2	1.166	0
LYN	LCP2	1.166	0
ALB	ORM1	1.166	0
SIK2	CRTC2	1.166	-1
FOS	MAPK3	1.166	1
IRF7	TLR7	1.166	0
C3	CFHR5	1.166	0
MAPK3	FOS	1.166	-1
STIP1	FKBP4	1.166	0
GNB2L1	SRC	1.166	0
IL6ST	STAT3	1.166	-1
CASP5	NLRP1	1.166	0
UTP18	RIOK2	1.166	0
CXCL10	CXCL8	1.166	0
SRC	VEGFA	1.166	1
CCNA2	TTK	1.166	0
NAT10	KRR1	1.166	0
HMGCR	HMGCS2	1.166	0
ROCK1	ROCK2	1.166	0
RAC1	KALRN	1.166	0
SPO11	ATM	1.166	0
EIF5B	EIF4A1	1.166	0
TIAM1	CDC42	1.166	1
PRKCSH	P4HB	1.166	0
DMD	CAV3	1.166	0
RIOK2	IMP4	1.166	0
NEU1	CTSA	1.166	0
ETS1	MAPK1	1.166	1
APP	CLU	1.166	0
RXRA	RARB	1.166	0
FCGR2A	ITGAM	1.166	0
PIK3R1	HRAS	1.166	1
FGF16	FGFR2	1.166	1
CDK1	NCAPH	1.166	0
MAPK3	DUSP7	1.166	-1
ODC1	OAT	1.166	0
BARD1	TP53	1.166	0
ESR1	BRCA1	1.166	0
RPS26	EIF5B	1.166	0
AURKA	INCENP	1.166	1
PGK1	PGAM4	1.166	0
NCBP2	SKIV2L2	1.166	0
STAT3	PDGFRB	1.166	0
CD81	CD19	1.166	1
USP7	TP53	1.166	1
LCK	CD3E	1.166	0
IL23R	STAT3	1.166	1
VAV1	RAC1	1.166	-1
MRPL15	TUFM	1.166	0
HDAC1	SUV39H1	1.166	0
CDK1	KNTC1	1.166	0
PDCD10	STK24	1.166	0
RPL26L1	EEF2	1.166	0
BRE	SHMT2	1.166	0
CLU	APP	1.166	0
NCOR2	NR1H3	1.166	0
PLK4	CDK1	1.166	1
TUBGCP6	PLK4	1.166	0
LARP4	PABPC1	1.166	0
ATR	DNA2	1.166	0
TFF1	ESR1	1.166	0
CASK	NRXN1	1.166	0
CCNB1	DLGAP5	1.166	0
TP53	SP1	1.166	-1
AHSG	HRG	1.166	0
RRAGA	MTOR	1.166	1
TP53	CASP8	1.166	1
EZH2	KDM1A	1.166	0
IRAK1	PELI1	1.166	0
RIOK2	RPS27	1.166	0
SMC1A	CDC5L	1.166	0
MED9	CDK8	1.166	0
FGFR4	KLB	1.166	-1
SUPT3H	USP22	1.166	0
TP53	USP7	1.166	1
APOBEC4	APOBEC1	1.166	0
MEF2C	MAPK7	1.166	1
NDUFS7	ATP5D	1.166	0
BUB1	CENPN	1.166	1
HSP90AA1	AKT3	1.166	1
RAMP3	IAPP	1.166	0
ALB	SERPINC1	1.166	0
BUB1	TPX2	1.166	0
BMP7	BMPR1A	1.166	1
ATM	RAD51C	1.166	0
ROCK2	ROCK1	1.166	0
KLB	FGFR4	1.166	-1
SHOC2	PPP1CC	1.166	0
MTOR	RRAGA	1.166	1
INCENP	AURKA	1.166	1
ATM	IKBKG	1.166	0
PABPC1	LARP4	1.166	0
RPS29	EEF1A1	1.166	0
CASK	PPFIA2	1.166	1
NTRK2	SHC3	1.166	1
RYR1	CACNA1S	1.166	0
MAPK1	ETS1	1.166	1
TP53	KAT2B	1.166	1
SERPINC1	AHSG	1.166	0
RPS27	RIOK2	1.166	0
MRPS2	TUFM	1.166	0
CAV3	DMD	1.166	0
PFKP	PFKL	1.166	0
BMPR1A	BMP7	1.166	1
BRAF	PRKCA	1.166	1
PRKCA	PRKCE	1.166	0
KRR1	NAT10	1.166	0
NDUFA13	ECSIT	1.166	0
ODC1	SAT1	1.166	0
CTLA4	FYN	1.166	0
EPS15	EGFR	1.166	0
SCN1B	SCN5A	1.166	0
APOB	AHSG	1.166	0
HMGCS2	HMGCR	1.166	0
CHUK	PRKCQ	1.166	1
KAT2B	HDAC3	1.166	0
GSR	CAT	1.166	0
CD3E	LCK	1.166	0
AHSP	HBA1	1.166	0
SRC	GNB2L1	1.166	0
FAU	EEF1A1	1.166	0
MELK	ZNF622	1.166	0
LRP8	APOE	1.166	0
RPL9	EIF5B	1.166	0
CDKN1B	FOXO3	1.166	0
SKP2	CDKN1A	1.166	-1
EEF2	RPL26L1	1.166	0
CYP27A1	CYP7A1	1.166	0
PIK3R2	PIK3CD	1.166	0
MAP2K7	MAP3K1	1.166	1
IL5	IL3	1.166	0
GTPBP4	GRWD1	1.166	0
CDK8	MED9	1.166	0
IDH2	OGDH	1.166	0
PRKCA	BRAF	1.166	1
KIF23	BUB1	1.166	0
ORM1	ALB	1.166	0
FYN	CTLA4	1.166	0
PRLR	STAT5A	1.166	0
LPL	ANGPTL4	1.166	-1
PGAM4	PGK1	1.166	0
MAP3K1	MAP2K7	1.166	1
STAT5A	PRLR	1.166	0
PFKL	PFKP	1.166	0
C5	C5AR1	1.166	1
CAMK2A	CAMK2G	1.166	0
AVPR2	AVP	1.166	1
NFATC3	MAPK9	1.166	-1
ECSIT	NDUFA13	1.166	0
CDC42	ACTR3	1.166	0
SNAP25	VAMP7	1.166	0
PELI1	IRAK1	1.166	0
H2AFX	CHEK2	1.166	0
DNAJB1	HSP90AB1	1.166	0
ATP5D	NDUFS7	1.166	0
HDAC3	KAT2B	1.166	0
PTPN11	SOCS3	1.166	0
HSPA8	DNAJC5	1.166	0
MET	CDH1	1.166	-1
GTPBP4	MAK16	1.166	0
TPX2	BUB1	1.166	0
RHOB	ARHGAP35	1.166	-1
MMP9	CD44	1.166	0
RPL5	EIF5B	1.166	0
CALCR	CALCA	1.166	0
CYP11A1	HSD3B2	1.166	0
EHMT2	HDAC1	1.166	0
RARG	RXRA	1.166	0
HSD17B10	KIAA0391	1.166	0
SKIV2L2	NCBP2	1.166	0
TUFM	MRPS2	1.166	0
CTSA	NEU1	1.166	0
MAPK7	MEF2C	1.166	1
P4HB	PRKCSH	1.166	0
C5AR1	C5	1.166	1
CXCL8	CXCL10	1.166	0
STK24	PDCD10	1.166	0
PTPN1	AKT1	1.166	0
TOP2A	DLGAP5	1.166	0
AHSG	APOB	1.166	0
GSR	GPX1	1.166	0
CABLES1	CDK5	1.166	0
GABARAP	BECN1	1.166	1
UTP6	RIOK2	1.166	0
MED29	CDK19	1.166	0
CDK1	PLK4	1.166	1
NCOR1	NR1H2	1.166	0
F10	TFPI	1.166	-1
PLK1	SGOL1	1.166	1
PRKCI	NUMB	1.166	0
CNTNAP2	CNTN2	1.166	0
COX7C	MT-CO1	1.166	0
MAP3K1	CD40	1.166	0
ABL1	RAD51	1.166	1
VAMP7	SNAP25	1.166	0
SYK	SHC1	1.166	1
FKBP4	HSP90AB1	1.166	0
EIF5B	RPS26	1.166	0
CDC25B	CDK2	1.166	1
AKT1	APPL1	1.166	0
FKBP4	STIP1	1.166	0
HRAS	RASGRP1	1.166	-1
RET	GFRA1	1.166	0
FOXO3	CDKN1B	1.166	1
ESR1	TFF1	1.166	1
TGFB1	SMAD2	1.166	-1
DNAJC5	HSPA8	1.166	0
ADRBK1	ARRB1	1.166	0
HSD3B2	CYP11A1	1.166	0
WEE1	CCNB1	1.166	-1
AKT1	PTPN1	1.166	0
HDAC1	CDC5L	1.166	0
NOP58	GTPBP4	1.166	0
KAT2B	TP53	1.166	1
PDE6D	ARL13B	1.166	0
CHEK1	RPA1	1.166	0
SRP9	SRPR	1.166	0
CYP7A1	CYP27A1	1.166	0
SNTB1	DMD	1.166	0
CDC42	ARHGDIG	1.166	1
DPYSL2	CDK5	1.166	1
PLK4	TUBGCP6	1.166	0
RPL7A	EIF5B	1.166	0
CDK2	CDC25B	1.166	1
RAD51	ABL1	1.166	0
SHMT2	BRE	1.166	0
TNKS	RNF146	1.166	0
NCOA1	AR	1.166	0
HSP90AA1	HSPA1L	1.166	0
HSPA1L	HSP90AA1	1.166	0
BMP7	BMPR1B	1.166	1
APPL1	AKT1	1.166	0
NAT10	DCAF13	1.166	0
CCNB1	SPC24	1.166	0
FUCA1	GLB1	1.166	0
TFPI	F10	1.166	-1
FARS2	FARSB	1.166	0
SERPINC1	F11	1.166	-1
CREBBP	NCOA2	1.166	0
RAC1	VAV1	1.166	1
AKAP9	KCNQ1	1.166	0
DSCAM	NTN1	1.166	0
ARHGAP35	RHOB	1.166	-1
CD40	MAP3K1	1.166	1
CASP8	TP53	1.166	1
LYN	CD22	1.166	0
CDC5L	EIF5B	1.166	0
CDK19	MED29	1.166	0
CAMK2G	CAMK2A	1.166	0
NLRP1	CASP5	1.166	0
EIF5B	RPL9	1.166	0
ARHGDIG	CDC42	1.166	1
MAPK1	RPS6KA2	1.166	1
MAOA	COMT	1.166	0
CDC5L	HDAC1	1.166	0
TP53	BARD1	1.166	0
EEF1A1	RPS29	1.166	0
CDC42	MAP3K11	1.166	1
KCNAB1	KCNA5	1.166	0
RPS25	EIF5B	1.166	0
SGPL1	SGPP1	1.166	0
ARL13B	PDE6D	1.166	0
MAP3K14	CHUK	1.166	1
CALCA	CALCR	1.166	-1
CHEK2	H2AFX	1.166	0
IL3	IL5	1.166	0
MMS19	ERCC2	1.166	0
NCOR2	NR1H2	1.166	0
PRKCQ	MAP3K7	1.166	1
TOMM40	VDAC1	1.166	0
TNF	TNFAIP3	1.166	1
IKBKG	ATM	1.166	0
USP22	SUPT3H	1.166	0
COMT	MAOA	1.166	0
KALRN	RAC1	1.166	0
RELA	CXCL8	1.166	1
ATM	SPO11	1.166	0
PRKCQ	CHUK	1.166	1
P4HB	MTTP	1.166	0
MAPK1	MAPK3	1.166	-1
MAPT	GSK3B	1.166	0
CACNA2D1	CACNA1D	1.166	0
OGDH	DBT	1.166	0
CD19	CD81	1.166	0
GFRA1	RET	1.166	0
PTK2B	LPXN	1.166	1
EIF4A1	EIF5B	1.166	0
NAT10	UTP15	1.166	0
CACNA1D	CACNA2D1	1.166	0
CACNA1S	RYR1	1.166	0
MCM4	TIPIN	1.166	0
SGPP1	SGPL1	1.166	0
KDM1A	EZH2	1.166	0
CDC5L	SMC1A	1.166	0
MAPK3	MAPK1	1.166	-1
UTP15	NAT10	1.166	0
SHC3	NTRK2	1.166	1
FGFR2	FGF16	1.166	-1
CALM1	KCNN2	1.166	0
SUV39H1	HDAC1	1.166	0
PPP1R13L	TP53	1.166	-1
NOTCH1	MYC	1.166	1
AKT3	HSP90AA1	1.166	1
IL13	VCAM1	1.166	1
RPA1	CHEK1	1.166	0
HSP90AB1	DNAJB1	1.166	0
SMAD2	TGFB1	1.166	-1
SCN5A	SCN1B	1.166	0
SGOL1	PLK1	1.166	1
NRCAM	ANK3	1.166	0
IAPP	RAMP3	1.166	0
YY1	TP53	1.166	1
KCNA5	KCNAB1	1.166	0
CXCL8	RELA	1.166	1
DSN1	AURKB	1.166	1
ERBB4	NRG3	1.166	1
EGR1	TP53	1.166	0
PARP1	RPA2	1.166	0
ERCC2	MMS19	1.166	0
SAT1	ODC1	1.166	0
STAT3	IL6ST	1.166	1
MAPK1	PTPN11	1.166	-1
SRPR	SRP9	1.166	0
BRCA1	ESR1	1.166	0
CRTC2	SIK2	1.166	-1
CNTN2	CNTNAP2	1.166	0
NCOA2	CREBBP	1.166	0
EIF5B	RPL7A	1.166	0
MAP3K7	PRKCQ	1.166	1
PTPN22	LCK	1.166	0
RXRB	NR1H2	1.166	0
APOBEC1	APOBEC4	1.166	0
JAK1	IFNAR2	1.166	1
TIPIN	MCM4	1.166	0
MAP3K11	CDC42	1.166	1
BUB1	KIF23	1.166	0
SHC1	SYK	1.166	1
DNA2	ATR	1.166	0
VEGFA	SRC	1.166	1
EIF5B	RPS20	1.166	0
PTPN11	MAPK1	1.166	1
TTK	CCNA2	1.166	0
TNFAIP3	TNF	1.166	-1
STAT3	IL23R	1.166	1
EIF5B	RPS25	1.166	0
NR1H2	RXRB	1.166	0
HRAS	PIK3R1	1.166	1
ARRB1	ADRBK1	1.166	0
TP53	PPP1R13L	1.166	0
F2	F2RL3	1.166	1
GLB1	FUCA1	1.166	0
NR1H2	NCOR1	1.166	0
RPS6KA3	CREB1	1.166	1
IDH1	OGDH	1.166	0
NUMB	PRKCI	1.166	0
CDK5	DPYSL2	1.166	1
HDAC1	EHMT2	1.166	0
MT-CO1	COX7C	1.166	0
CHUK	MAP3K14	1.166	1
EIF5B	CDC5L	1.166	0
SUMF1	ARSH	1.166	0
CDKN1A	SKP2	1.166	-1
EIF5B	RPL5	1.166	0
CDKN1C	CCNA2	1.166	-1
RARB	RXRA	1.166	0
MAPK9	NFATC3	1.166	-1
LPXN	PTK2B	1.166	1
DCAF13	NAT10	1.166	0
IFNAR2	JAK1	1.166	1
NR1H2	NCOR2	1.166	0
BECN1	GABARAP	1.166	1
OGDH	IDH1	1.166	0
KCNQ1	AKAP9	1.166	0
ATIC	MTHFD1	1.166	0
PPP1CC	SHOC2	1.166	0
LCP2	LYN	1.166	0
TUFM	MRPL15	1.166	0
CASP9	BIRC2	1.166	-1
NTN1	DSCAM	1.166	0
CDC42	TIAM1	1.166	1
SKIV2L2	UTP15	1.166	1
IMP4	RIOK2	1.166	0
GRWD1	GTPBP4	1.166	0
CENPN	BUB1	1.166	1
ANGPTL4	LPL	1.166	-1
MTTP	P4HB	1.166	0
RPSA	RIOK2	1.166	0
RHOA	AKT1	1.166	0
ACTR3	CDC42	1.166	0
KIAA0391	HSD17B10	1.166	0
DBT	OGDH	1.166	0
ITGB3	ITGA5	1.166	0
DMD	SNTB1	1.166	0
CDK5	CABLES1	1.166	0
NRG3	ERBB4	1.166	1
BMPR1B	BMP7	1.166	1
F11	SERPINC1	1.166	-1
OAT	ODC1	1.166	0
F2RL3	F2	1.166	1
MTHFD1	ATIC	1.166	0
EGFR	EPS15	1.166	0
HDAC1	PHF12	1.166	0
RIOK2	UTP6	1.166	0
KCNN2	CALM1	1.166	0
RPS20	EIF5B	1.166	0
BIRC2	CASP9	1.166	1
PTPN22	ZAP70	1.166	0
CD44	MMP9	1.166	0
WEE1	CDC25A	1.166	0
PRKCE	PRKCA	1.166	0
LCK	PTPN22	1.166	0
IRF3	IKBKE	1.166	1
MAPK1	PXN	1.166	0
TP53	YY1	1.166	0
AR	NCOA1	1.166	0
VDAC1	TOMM40	1.166	0
CCNA2	CDKN1C	1.166	-1
PDGFRB	STAT3	1.166	0
PHF12	HDAC1	1.166	0
PIK3CD	PIK3R2	1.166	0
UBE2N	TLR4	1.166	0
CAT	GSR	1.166	0
CDK7	CCNK	1.166	0
AHSG	SERPINC1	1.166	0
MAK16	GTPBP4	1.166	0
RIOK2	RPSA	1.166	0
AVP	AVPR2	1.166	1
SERPINC1	ALB	1.166	0
DLGAP5	TOP2A	1.166	0
RXRA	RARG	1.166	0
SERPINB2	PLG	1.166	-1
DLGAP5	CCNB1	1.166	0
RIOK1	LTV1	1.165	0
NRAS	MAP2K1	1.165	-1
HSP90AB1	HSF1	1.165	0
OPRK1	POMC	1.165	0
PABPC1	NCBP1	1.165	0
NCF1	NOX1	1.165	0
CASP9	BIRC3	1.165	-1
CCNH	CDK2	1.165	1
EIF5B	RPL30	1.165	0
MTHFD1L	SHMT2	1.165	0
IRS2	INSR	1.165	1
MNAT1	POLR2A	1.165	0
MRVI1	PRKG2	1.165	1
RXRA	NR1H3	1.165	1
VAV2	RAC1	1.165	1
INS	IDE	1.165	0
RAP1B	RAF1	1.165	1
CACNA1F	CACNB1	1.165	0
FAU	RIOK2	1.165	0
MTOR	ATG13	1.165	-1
CBLC	EGFR	1.165	1
LPL	APOB	1.165	0
AURKB	CDC5L	1.165	0
NAPRT	QPRT	1.165	0
LRP2	DAB2	1.165	0
MAPK3	STAT3	1.165	1
SPP2	AHSG	1.165	0
RPS9	EIF5B	1.165	0
CHEK1	CDC5L	1.165	0
BRIX1	GTPBP4	1.165	0
STAT5B	ERBB4	1.165	1
BCL2L1	MAPK8	1.165	-1
STAT3	MAPK3	1.165	1
TP53	AURKB	1.165	0
CDA	DCK	1.165	0
F3	F9	1.165	0
TP53	TBP	1.165	-1
VAV3	SYK	1.165	1
CD74	MIF	1.165	0
TP53	XRCC6	1.165	0
MAPK1	DUSP4	1.165	-1
CDC42	ITSN2	1.165	1
SYK	PTPN6	1.165	-1
HDAC3	MORF4L1	1.165	0
CYC1	NDUFA9	1.165	0
PPP1CC	PPP1R8	1.165	0
SKP2	MYC	1.165	0
VWF	VEGFA	1.165	0
RACGAP1	CDK1	1.165	0
WDHD1	MCM4	1.165	0
DNAJA4	HSPA1A	1.165	1
BIRC3	TLR4	1.165	0
TPX2	AURKB	1.165	0
NCOR1	RARG	1.165	0
RPS29	EIF5B	1.165	0
BUB1	MAD1L1	1.165	1
RAC3	KALRN	1.165	0
NCOR1	NR3C1	1.165	0
CCNB2	TOP2A	1.165	0
SGPL1	SPHK2	1.165	0
NCOA1	RARG	1.165	0
SMAD4	ACVR1B	1.165	1
IL4	IL18	1.165	-1
HUS1	ATM	1.165	1
CDK1	CENPU	1.165	0
CDK7	CCNT1	1.165	0
RIOK1	RPS15	1.165	0
CLP1	FIP1L1	1.165	0
BMP6	BMPR1A	1.165	1
JUN	TNF	1.165	1
TP53	SFN	1.165	1
SMAD3	JUN	1.165	0
HDAC3	SIN3A	1.165	0
IL18	IL4	1.165	1
HSF1	HSPA1A	1.165	1
INSR	IRS2	1.165	-1
EML4	ALK	1.165	0
HLA-DRB1	CD4	1.165	1
ALK	EML4	1.165	0
RPL30	EIF5B	1.165	0
CYC1	NDUFS4	1.165	0
MAD1L1	BUB1	1.165	1
IAPP	RAMP1	1.165	0
XRCC6	TP53	1.165	0
EIF5B	RPS9	1.165	0
RIOK1	RPS2	1.165	0
HMGCS1	CYP51A1	1.165	0
TGM2	TBXA2R	1.165	0
NANOG	STAT3	1.165	1
HSPD1	HSP90AB1	1.165	0
SOD1	GPX1	1.165	0
ORM1	AHSG	1.165	0
CACNA1F	CACNB2	1.165	0
MAP3K1	TRAF6	1.165	1
ETS2	JUN	1.165	0
MAP2K2	HRAS	1.165	0
ACAT1	HADHA	1.165	0
C3	CFHR4	1.165	0
SERPINE2	F2	1.165	-1
C3	CFHR3	1.165	0
SRC	FGR	1.165	0
COL1A1	SPARC	1.165	0
GPX1	SOD1	1.165	0
RPS15	EEF1A1	1.165	0
HDAC2	HMG20B	1.165	0
SNAP25	SYN1	1.165	0
ATM	MDM4	1.165	-1
GAPDH	GPI	1.165	0
POMC	OPRD1	1.165	0
TAC1	CCK	1.165	0
FIP1L1	CLP1	1.165	0
TBK1	CALCOCO2	1.165	1
RIPK1	BIRC3	1.165	1
CCNT1	SUPT5H	1.165	0
ULK1	ATG14	1.165	1
TP53	RRM2B	1.165	1
ROCK1	CFL1	1.165	0
FTSJ3	GTPBP4	1.165	0
IAPP	RAMP2	1.165	0
STAT1	JAK3	1.165	1
DYRK2	TP53	1.165	0
CS	MDH1	1.165	0
JAK2	GRB2	1.165	1
GPI	GAPDH	1.165	0
EIF5B	EIF4G1	1.165	0
MYD88	IL1B	1.165	1
BMPR2	SMAD4	1.165	1
FKBP5	HSP90AA1	1.165	0
SUPT5H	CCNT1	1.165	1
NOXO1	NOX1	1.165	0
E2F3	CCNA2	1.165	-1
POMC	OPRL1	1.165	0
HMG20B	HDAC2	1.165	0
ERBB4	STAT5B	1.165	1
DPH7	EEF2	1.165	0
NCOR2	RARG	1.165	0
SHMT2	MTHFD1	1.165	0
RPS15	RIOK1	1.165	0
NEK9	NEK6	1.165	0
APOB	LPL	1.165	0
INS	GCG	1.165	-1
RB1	CCND2	1.165	-1
IKBKE	TANK	1.165	0
UBE2N	RNF8	1.165	0
HIF1A	STAT3	1.165	0
NCBP1	PABPC1	1.165	0
RIOK2	FAU	1.165	0
GCH1	PTS	1.165	0
GSR	GPX2	1.165	0
DNAJC3	P4HB	1.165	0
TBXA2R	TGM2	1.165	-1
HSPA1A	HSF1	1.165	0
BMPR1A	BMP6	1.165	1
PSMC3	TNF	1.165	0
KALRN	RAC3	1.165	0
TP53	MAPK9	1.165	1
MDH1	CS	1.165	0
CCND1	AR	1.165	0
MAPK1	STAT5A	1.165	1
AURKB	TP53	1.165	0
CCNB1	ZWINT	1.165	0
KAT8	MORF4L1	1.165	0
PTPN11	STAT1	1.165	0
RPA2	ATR	1.165	0
SLC40A1	CP	1.165	0
EIF5B	EIF4B	1.165	0
BUB1	CDC5L	1.165	0
DPYS	DPYD	1.165	0
RPA2	CDK7	1.165	0
CAT	SCP2	1.165	0
KIAA0020	GTPBP4	1.165	0
APOB	ALB	1.165	0
GABRG2	GABRA5	1.165	0
RAC1	VAV2	1.165	1
NDUFA9	CYC1	1.165	0
AURKB	TPX2	1.165	0
SMC5	SMC1A	1.165	0
IFNG	FOXP3	1.165	0
VAMP1	SNAP25	1.165	1
CDK4	SMAD3	1.165	0
CDKN1C	CCND2	1.165	-1
CCNT1	POLR2A	1.165	0
QPRT	NAPRT	1.165	0
RAC2	KALRN	1.165	0
STAT3	NANOG	1.165	1
CALM3	CACNA1C	1.165	0
SERPINE2	PLAU	1.165	-1
GUCY1B3	GUCY1A2	1.165	0
BIRC3	RIPK1	1.165	1
RFC4	CDK1	1.165	0
GPX2	GSR	1.165	0
EIF4B	EIF5B	1.165	0
RARG	NCOA1	1.165	0
MYL6	MYH10	1.165	0
PBK	CCNB1	1.165	1
POLB	PARP1	1.165	0
OPRL1	POMC	1.165	0
KAT6A	NCOA2	1.165	0
TP53	STAT3	1.165	0
GCG	INS	1.165	1
CASC5	PLK1	1.165	1
HSPA1A	DNAJA4	1.165	0
NCOA2	KAT6A	1.165	0
SIN3A	HDAC3	1.165	0
STAT3	HIF1A	1.165	1
MAPK1	MYC	1.165	1
TCEB1	EPAS1	1.165	-1
RARG	NCOR1	1.165	0
AURKB	CUL3	1.165	0
SRC	PELP1	1.165	0
NDUFA12	CYC1	1.165	0
DAB2	LRP2	1.165	0
RPL13	EEF1A1	1.165	0
ALB	VEGFA	1.165	1
HSP90AB1	HSPD1	1.165	0
MAPK1	SMAD3	1.165	0
KALRN	RAC2	1.165	0
KCNA5	KCNAB2	1.165	0
NDUFS4	CYC1	1.165	0
AHSG	SPP2	1.165	0
DNMT1	HDAC2	1.165	0
ATP5D	NDUFS8	1.165	0
CYP17A1	HSD17B6	1.165	0
HSP90AA1	HSPA2	1.165	0
SHMT2	MTHFD1L	1.165	0
RPS19	EIF5B	1.165	0
CDC42	ARHGEF6	1.165	1
PRKCA	AKAP5	1.165	0
PTS	GCH1	1.165	0
CP	SLC40A1	1.165	0
TP53	SMYD2	1.165	0
MUC16	MUC4	1.165	0
MYC	MAPK1	1.165	1
TIMM10	SLC25A6	1.165	0
NLRP3	AIM2	1.165	0
ALB	APOB	1.165	0
RARG	NCOR2	1.165	0
RAF1	RAP1B	1.165	1
DSC1	JUP	1.165	0
MIF	CD74	1.165	0
TYMS	CDK1	1.165	0
ELMO1	ELMO3	1.165	0
CAT	ACOX1	1.165	0
KRAS	MAP2K1	1.165	-1
JUN	ETS2	1.165	0
EIF5B	RPL35	1.165	0
ATR	RPA2	1.165	0
CALCOCO2	TBK1	1.165	1
LYN	CD79A	1.165	0
STAT1	SOCS3	1.165	-1
POMC	OPRK1	1.165	0
SCP2	CAT	1.165	0
LEF1	NLK	1.165	-1
MTHFD1	SHMT2	1.165	0
CYP51A1	HMGCS1	1.165	0
CDK1	RFC4	1.165	0
SIRT1	HSF1	1.165	0
JUN	SMAD3	1.165	0
CDK1	GTSE1	1.165	0
ROCK2	CDC5L	1.165	0
MAPK3	DUSP5	1.165	-1
CACNA1C	CALM3	1.165	0
TNFRSF1A	IKBKB	1.165	1
CDK2	CCNH	1.165	1
MAOB	COMT	1.165	0
SMAD3	CDK4	1.165	0
SYN1	SNAP25	1.165	0
EGFR	CBLC	1.165	1
EEF1A1	RPS15	1.165	0
HLA-A	HLA-B	1.165	0
NDUFV3	MT-ND1	1.165	0
AKT3	PHLPP2	1.165	-1
MAPK9	TP53	1.165	-1
KIF11	CCNB1	1.165	0
TP53	SNAI2	1.165	-1
AKR1D1	AKR1C1	1.165	0
COMT	MAOB	1.165	0
APC	GSK3B	1.165	-1
CCNB1	KIF11	1.165	0
HADHA	ACAT1	1.165	0
SKIV2L2	ZCCHC8	1.165	0
TP53	WRN	1.165	-1
PHF12	HDAC2	1.165	0
TOP2A	CDC20	1.165	0
SKIV2L2	UTP14A	1.165	1
STAT1	PTPN11	1.165	0
CDK7	RPA2	1.165	0
MYC	SKP2	1.165	0
SET	NME1	1.165	0
MCM4	WDHD1	1.165	0
CBL	MET	1.165	0
CNKSR2	RAF1	1.165	1
GSPT2	RPS3	1.165	0
CDK19	MED27	1.165	0
P4HB	PPIB	1.165	0
FAM86A	EEF2	1.165	0
ATM	HUS1	1.165	1
CD4	HLA-DRB1	1.165	1
RNF8	UBE2N	1.165	0
HDAC1	RB1	1.165	0
ZAP70	CD3D	1.165	0
HSF1	HSP90AB1	1.165	1
HLA-B	HLA-A	1.165	0
AKT1	PIK3CB	1.165	1
EPAS1	TCEB1	1.165	-1
DYSF	ANXA1	1.165	0
TBC1D5	VPS26B	1.165	0
MORF4L1	HDAC3	1.165	0
FN1	SDC4	1.165	1
GTPBP4	BOP1	1.165	0
EXOC3	EXOC6B	1.165	0
EPHX1	CYP1A1	1.165	0
MED15	CDK19	1.165	0
MAP2K1	KRAS	1.165	0
XRCC3	ATM	1.165	0
NPHS1	FYN	1.165	0
PELP1	SRC	1.165	0
RAMP1	IAPP	1.165	0
SYK	CBLB	1.165	-1
AHSG	ORM1	1.165	0
CDC5L	ROCK2	1.165	0
NR1H3	RXRA	1.165	0
EIF5B	RPS29	1.165	0
RAMP2	IAPP	1.165	0
EGFR	MTOR	1.165	0
ORAI1	STIM2	1.165	1
IFNAR1	JAK1	1.165	1
AIM2	NLRP3	1.165	0
AURKA	CDCA8	1.165	1
TANK	IKBKE	1.165	0
IL17A	IL17F	1.165	0
ERBB2	PIK3CA	1.165	1
NME1	SET	1.165	0
DUSP5	MAPK3	1.165	-1
SKIV2L2	WDR75	1.165	1
CDK19	MED15	1.165	0
JUP	DSC2	1.165	0
AR	CCND1	1.165	0
TGFBR2	TGFB2	1.165	1
IL1B	MYD88	1.165	-1
CDC5L	AURKB	1.165	0
ELMO3	ELMO1	1.165	0
BOP1	GTPBP4	1.165	0
GABRA5	GABRG2	1.165	0
TP53	RB1	1.165	0
GSK3B	APC	1.165	-1
MASP2	C4B	1.165	1
SMAD4	BMPR2	1.165	-1
GTPBP4	BRIX1	1.165	0
CBLB	SYK	1.165	-1
POLR2A	MNAT1	1.165	0
CCNA2	E2F3	1.165	-1
NR3C1	NCOR1	1.165	0
CACNB2	CACNA2D2	1.165	0
HSPA2	HSP90AA1	1.165	0
AKAP5	PRKCA	1.165	0
HSP90AA1	FKBP5	1.165	0
TNF	CASP8	1.165	-1
EIF4G1	EIF5B	1.165	0
EEF1A1	RPL13	1.165	0
CHEK1	TP53BP1	1.165	0
AP2S1	AAK1	1.165	0
TOP2A	CCNB2	1.165	0
EP300	NCOA2	1.165	0
ATM	XRCC3	1.165	0
HDAC2	PHF12	1.165	0
HDAC2	DNMT1	1.165	0
CYP19A1	HSD17B6	1.165	0
HSD17B6	CYP17A1	1.165	0
CCNB1	PBK	1.165	0
DSC2	JUP	1.165	0
CDK1	RACGAP1	1.165	0
FGR	SRC	1.165	0
PLK1	CASC5	1.165	1
SYK	VAV3	1.165	1
MORF4L1	KAT8	1.165	0
DPYD	DPYS	1.165	0
RRM2B	TP53	1.165	0
SNAP25	VAMP1	1.165	1
JAK3	STAT1	1.165	-1
RPS2	RIOK1	1.165	0
FOXP3	IFNG	1.165	-1
SMAD3	MAPK1	1.165	0
AKR1C1	AKR1D1	1.165	0
SDC4	FN1	1.165	1
CARS	YARS	1.165	0
PIK3CG	PIK3R5	1.165	0
MKNK1	EIF4G1	1.165	1
TBP	TP53	1.165	0
NR1H4	NR0B2	1.165	1
CD79A	LYN	1.165	0
SMAD5	ACVR1	1.165	-1
RB1	HDAC1	1.165	0
AAK1	AP2S1	1.165	0
ZCCHC7	SKIV2L2	1.165	0
RAB6A	BICD1	1.165	0
CDK6	MCM10	1.165	0
VPS26B	TBC1D5	1.165	0
GUCY1A2	GUCY1B3	1.165	0
BIRC3	CASP9	1.165	1
EXOC6B	EXOC3	1.165	0
CFHR3	C3	1.165	0
NLK	LEF1	1.165	-1
AURKA	CCNA2	1.165	0
MCM10	CDK6	1.165	0
STAT3	TP53	1.165	-1
NCOA2	EP300	1.165	0
ACVR1	SMAD5	1.165	1
ATG14	ULK1	1.165	1
VEGFA	ALB	1.165	0
PLAU	SERPINE2	1.165	-1
GTPBP4	FTSJ3	1.165	0
KCNAB2	KCNA5	1.165	0
MET	CBL	1.165	0
SOCS3	STAT1	1.165	-1
RB1	TP53	1.165	0
HDAC2	TP53	1.165	0
CYP19A1	HSD3B1	1.165	0
CDK1	CENPN	1.165	0
MAP3K4	GADD45G	1.165	1
DNAJA1	HSPH1	1.165	0
CCND2	RB1	1.165	1
RPL35	EIF5B	1.165	0
JAK1	IFNAR1	1.165	1
CYP1A1	EPHX1	1.165	0
RPS8	EIF5B	1.165	0
HSD17B6	CYP19A1	1.165	0
LTV1	RIOK1	1.165	0
SFN	TP53	1.165	0
GTPBP4	KIAA0020	1.165	0
TNF	JUN	1.165	1
TOP2A	CCNB1	1.165	0
TGFB2	TGFBR2	1.165	1
ATM	RPA1	1.165	1
CCNA2	AURKA	1.165	0
CDC5L	BUB1	1.165	0
PPIB	P4HB	1.165	0
SKIV2L2	ZCCHC7	1.165	0
MAP2K1	NRAS	1.165	0
PTPN6	SYK	1.165	-1
SLC25A6	TIMM10	1.165	0
CCNB1	SPC25	1.165	0
FGF9	FGFR4	1.165	1
PIK3R5	PIK3CG	1.165	0
ACOX1	CAT	1.165	0
EGFR	GAB1	1.165	1
MUC4	MUC16	1.165	0
CYC1	NDUFA12	1.165	0
MYH10	MYL6	1.165	0
ACVR1B	SMAD4	1.165	-1
CACNA2D2	CACNB2	1.165	0
CCND2	CDKN1C	1.165	-1
EPHA2	EPHA1	1.165	0
CCNA2	FBXO5	1.165	0
SPHK2	SGPL1	1.165	0
F2	SERPINE2	1.165	-1
EPN2	GAK	1.165	-1
EIF5B	RPS8	1.165	0
SMYD2	TP53	1.165	-1
ITSN2	CDC42	1.165	1
P4HB	DNAJC3	1.165	0
FYN	NPHS1	1.165	-1
CFHR4	C3	1.165	0
GADD45G	MAP3K4	1.165	1
RAF1	CNKSR2	1.165	1
WRN	TP53	1.165	0
HSD3B1	CYP19A1	1.165	0
NDUFA13	NDUFAF1	1.165	0
MRPL9	TUFM	1.165	0
PARP1	POLB	1.165	0
CD3D	ZAP70	1.165	0
CDC5L	CHEK1	1.165	0
RPA1	ATM	1.165	0
IL17F	IL17A	1.165	0
HSPH1	DNAJA1	1.165	0
BICD1	RAB6A	1.165	0
NDUFAF1	NDUFA13	1.165	0
CDK1	TYMS	1.165	0
ARHGEF6	CDC42	1.165	1
GAK	EPN2	1.165	0
HSF1	SIRT1	1.165	0
C4B	MASP2	1.165	1
CCNB1	TOP2A	1.165	0
IKBKB	TNFRSF1A	1.165	1
KLK2	AR	1.165	0
ATG13	MTOR	1.165	-1
RPS3	GSPT2	1.165	0
STIM2	ORAI1	1.165	1
MED27	CDK19	1.165	0
EIF5B	RPS19	1.165	0
PRKG2	MRVI1	1.165	1
HRAS	MAP2K2	1.165	-1
NEK6	NEK9	1.165	0
GRB2	JAK2	1.165	1
CDCA8	AURKA	1.165	1
MT-ND1	NDUFV3	1.165	0
CUL3	AURKB	1.165	0
MAPK8	BCL2L1	1.165	-1
MASP2	C4A	1.165	1
CCNT1	CDK7	1.165	0
CCK	TAC1	1.165	0
GAB1	EGFR	1.165	1
SPARC	COL1A1	1.165	0
VEGFA	VWF	1.165	1
ZCCHC8	SKIV2L2	1.165	0
CDC20	TOP2A	1.165	0
TUFM	MRPL9	1.165	0
IDE	INS	1.165	0
PIK3CB	AKT1	1.165	1
CACNB2	CACNA1F	1.165	0
NOX1	NOXO1	1.165	0
OPRD1	POMC	1.165	0
TRAF6	MAP3K1	1.165	1
PIK3CA	ERBB2	1.165	1
PHLPP2	AKT3	1.165	-1
YARS	CARS	1.165	0
JUP	DSC1	1.165	0
PPP1R8	PPP1CC	1.165	0
DUSP4	MAPK1	1.165	-1
CACNB1	CACNA1F	1.165	0
C4A	MASP2	1.165	1
NDUFS8	ATP5D	1.165	0
DCK	CDA	1.165	0
POLR2A	CCNT1	1.165	0
FGFR4	FGF9	1.165	-1
EPHA1	EPHA2	1.165	0
AR	KLK2	1.165	1
NOX1	NCF1	1.165	0
ANXA1	DYSF	1.165	0
WDR43	NAT10	1.164	0
SMAD3	TGFBR2	1.164	-1
PIK3R1	SRC	1.164	1
ESR1	NOS3	1.164	0
RXRG	RARA	1.164	0
IMPA1	IMPA2	1.164	0
AKT3	PHLPP1	1.164	-1
EIF5B	RPL24	1.164	0
PRKCA	MARCKS	1.164	1
MAPK13	MAPKAPK3	1.164	1
GRIN2A	DLG2	1.164	0
CDKN2C	CCND1	1.164	-1
GPX4	GSR	1.164	0
CDC5L	HDAC2	1.164	0
APOA2	APOE	1.164	0
GAK	EPN1	1.164	0
CTNNB1	GSK3A	1.164	-1
CCNB1	CDK6	1.164	1
IKBKB	BIRC3	1.164	0
ATF6	HSP90B1	1.164	1
SNCAIP	PARK2	1.164	0
TRIM28	ATM	1.164	0
CASP3	DFFA	1.164	-1
PKN3	ARHGAP10	1.164	0
HDAC2	HDAC1	1.164	0
RPL24	EIF5B	1.164	0
ERBB3	PIK3R1	1.164	1
PNO1	NAT10	1.164	0
DLG2	GRIN2B	1.164	0
CDC42	CDH1	1.164	-1
CCND3	CDK1	1.164	1
FEN1	PARP1	1.164	0
GRIN2A	FYN	1.164	0
E2F4	CCNA2	1.164	-1
ITGB3	ITGA4	1.164	0
STAT3	PTPN2	1.164	-1
ATP1B2	ATP1A1	1.164	0
MPO	AZU1	1.164	0
IDO1	TDO2	1.164	0
PLK1	NUDC	1.164	1
SUCLA2	SDHB	1.164	0
APOA1	LPA	1.164	0
OXA1L	TUFM	1.164	0
S100A8	S100A12	1.164	0
MAPK3	BCL2L11	1.164	-1
MAPK11	ATF2	1.164	1
FADD	RIPK3	1.164	1
CENPN	AURKB	1.164	1
F13A1	F13B	1.164	0
CYP51A1	NSDHL	1.164	0
FGFR3	FGF23	1.164	-1
GSS	GSR	1.164	0
SRC	PIK3R1	1.164	1
RAB6A	TMF1	1.164	0
DLG2	GRIN2A	1.164	0
MED24	CDK19	1.164	0
APP	SNCA	1.164	0
ARNTL	RORA	1.164	1
SGPL1	SPHK1	1.164	0
PAXIP1	WDR5	1.164	0
NAT10	PNO1	1.164	0
PAK3	ARHGEF6	1.164	0
CDC5L	DNAJA1	1.164	0
GRIN2A	DLG3	1.164	0
BMP4	ACVR2B	1.164	1
FOXO4	SIRT1	1.164	1
GRIN2B	DLG2	1.164	0
PTPN2	STAT3	1.164	-1
ATM	RNF8	1.164	0
JUN	ETS1	1.164	0
NPHS1	KIRREL3	1.164	0
UHRF2	PCNA	1.164	0
RYR2	CALM1	1.164	0
BCL2L11	MAPK3	1.164	-1
RASSF1	STK3	1.164	-1
ILK	ITGB3	1.164	1
CALM1	RYR2	1.164	0
KRAS	MAPK1	1.164	1
JUN	CCND1	1.164	1
ITGA4	ITGB3	1.164	0
CCNA2	E2F4	1.164	-1
CCNH	CDK1	1.164	1
LPL	APOC3	1.164	0
IMPA2	IMPA1	1.164	0
TP53	DROSHA	1.164	0
ERN1	XBP1	1.164	1
KIF11	TOP2A	1.164	0
TMF1	RAB6A	1.164	0
SMAD4	BMPR1A	1.164	1
RAC1	ARHGDIB	1.164	1
RARA	RXRG	1.164	0
SKA1	BUB1	1.164	1
RARB	NCOR2	1.164	0
DAB1	LRP8	1.164	0
PLK1	STAG2	1.164	0
EGFR	LRIG1	1.164	0
CXCL8	CXCL1	1.164	0
AURKB	CENPN	1.164	1
MMP2	TIMP3	1.164	-1
DSG1	JUP	1.164	0
RIOK2	DDX52	1.164	0
TLR7	UNC93B1	1.164	1
CLTC	PICALM	1.164	0
F13B	F13A1	1.164	0
NPR3	NPPA	1.164	0
GSR	GPX4	1.164	0
SHC1	NTRK3	1.164	1
MRPL32	TUFM	1.164	0
TAC1	GRP	1.164	0
CRH	NPS	1.164	0
PTPN11	PDGFRB	1.164	1
IL17A	IL17RC	1.164	1
RARA	RARG	1.164	0
CDC6	CCNA1	1.164	-1
HDAC2	CDC5L	1.164	0
TIMP3	MMP2	1.164	-1
SCP2	ACOX1	1.164	0
CDK5	TP53	1.164	0
IL17RC	IL17A	1.164	1
RNASE3	MPO	1.164	0
SGPP2	SGPL1	1.164	0
CDK8	MED25	1.164	0
NUDC	PLK1	1.164	1
CDK19	MED24	1.164	0
GSTA2	GSTA1	1.164	0
NPC2	GM2A	1.164	0
RYR1	FKBP1A	1.164	0
EGFR	BTC	1.164	1
KIF4A	TOP2A	1.164	0
STK3	RASSF1	1.164	-1
KCNN2	CALM3	1.164	0
PARP1	FEN1	1.164	0
HDAC2	CREBBP	1.164	0
CDK2	BRCA2	1.164	0
HMMR	PLK1	1.164	0
SKIV2L2	NOC4L	1.164	1
CDK6	CCNB1	1.164	1
NCOR2	RARB	1.164	0
CREBBP	KMT2A	1.164	0
AKR1D1	AKR1C3	1.164	0
CHUK	NFKB1	1.164	1
AKR1C2	AKR1C3	1.164	0
CREB1	MAPK14	1.164	1
NTRK3	SHC1	1.164	1
VAV1	LYN	1.164	1
FGF6	FGFR2	1.164	1
CREBBP	HDAC2	1.164	0
EIF2B5	EIF2S3	1.164	1
ELMO1	CRK	1.164	0
MAPK1	KRAS	1.164	1
CALCA	RAMP2	1.164	0
FYN	GRIN2A	1.164	0
GPX3	GSR	1.164	0
DFFA	CASP3	1.164	-1
ANXA2	DYSF	1.164	0
BAG5	HSPA1B	1.164	0
PLCG1	RET	1.164	1
RASSF5	HRAS	1.164	1
TAS2R38	TAS2R16	1.164	0
BACE1	GGA1	1.164	0
FGFR2	FGF6	1.164	-1
VDAC1	ATP5A1	1.164	0
HDAC1	HDAC2	1.164	0
ATM	TRIM28	1.164	0
CDK1	CCNH	1.164	1
SIRT1	FOXO4	1.164	-1
S100A12	S100A8	1.164	0
NOB1	CSNK1E	1.164	0
PCNA	UHRF2	1.164	0
RAMP2	CALCA	1.164	0
PCNA	WRN	1.164	0
PABPC1	RPL5	1.164	0
PLK1	HMMR	1.164	0
FN1	TGFB1	1.164	0
RORA	ARNTL	1.164	1
TERT	AKT1	1.164	0
EIF2S3	EIF2B5	1.164	1
MAPK1	TP53	1.164	1
MAPK3	HRAS	1.164	-1
SH3BP2	TNKS2	1.164	0
LYN	SHC1	1.164	1
SKIV2L2	DCAF13	1.164	1
RET	PLCG1	1.164	1
CDK12	CCNT1	1.164	0
TGFB1	FN1	1.164	1
CKAP5	AURKA	1.164	1
PARK2	RPS27A	1.164	1
CALM1	NOS3	1.164	1
SDHB	SUCLA2	1.164	0
BIRC3	IKBKB	1.164	0
NOS3	CALM1	1.164	1
RAC1	PAK2	1.164	1
PIK3R1	ERBB3	1.164	1
SNCA	APP	1.164	0
BUB1	NCAPG	1.164	0
GSR	GPX3	1.164	0
ITIH2	FGA	1.164	0
RPS6KA5	CREB1	1.164	1
IDE	UBB	1.164	0
ATP1A1	ATP1B2	1.164	0
UNC45A	HSP90AA1	1.164	0
CKB	CKM	1.164	0
HSP90AA1	HDAC6	1.164	0
PAK2	RAC1	1.164	1
NR1H3	ABCA1	1.164	-1
NTRK1	SHC2	1.164	1
SGCD	SGCA	1.164	0
TP53	IGFBP3	1.164	1
E2F1	CDK2	1.164	-1
LATS2	AMOTL2	1.164	0
LRIG1	EGFR	1.164	-1
DLG4	ERBB4	1.164	0
SHC2	NTRK1	1.164	1
CCND1	CDKN2C	1.164	-1
MAPKAPK3	MAPK13	1.164	1
NRXN1	LRRTM2	1.164	0
TNFRSF10B	TP53	1.164	0
CYC1	PMPCB	1.164	0
BMPR1A	SMAD4	1.164	1
HRAS	MAPK3	1.164	-1
HUS1	ATR	1.164	1
PLK3	CDC25C	1.164	1
P4HB	RCN1	1.164	0
TNFRSF1A	RIPK1	1.164	1
F2	VWF	1.164	-1
AKR1C3	AKR1C2	1.164	0
PKN1	RHOC	1.164	1
CXCL1	CXCL8	1.164	0
HSPA1A	DNAJB6	1.164	-1
AKR1C3	AKR1D1	1.164	0
CD247	ITK	1.164	0
P4HB	P4HA2	1.164	0
SPHK1	SGPL1	1.164	0
PARK2	SNCAIP	1.164	0
JAK2	IRS1	1.164	1
SKIV2L2	IMP4	1.164	1
OGDH	IDH3A	1.164	0
PGR	HSP90AA1	1.164	1
PICALM	CLTC	1.164	0
RPS27A	PARK2	1.164	1
IL10	ICAM1	1.164	-1
FKBP1A	RYR1	1.164	0
GRP	TAC1	1.164	0
HDAC8	NCOR1	1.164	0
GGA1	BACE1	1.164	0
STAG2	PLK1	1.164	0
DSC3	JUP	1.164	0
CYC1	NDUFB7	1.164	0
PHKG1	PHKB	1.164	0
CRK	ELMO1	1.164	0
UBC	POLI	1.164	0
TYMS	SHMT2	1.164	0
GM2A	NPC2	1.164	0
LPA	APOA1	1.164	0
RPL5	PABPC1	1.164	0
PHLPP1	AKT3	1.164	-1
POLI	UBC	1.164	0
RHOC	PKN1	1.164	1
NRP2	FLT4	1.164	0
BUB1	SKA1	1.164	1
MPO	RNASE3	1.164	0
LCK	CD3D	1.164	0
GSK3A	CTNNB1	1.164	-1
CASP3	BIRC3	1.164	-1
IRAK3	IRAK2	1.164	0
TF	AHSG	1.164	0
LRP8	DAB1	1.164	0
EEF1A1	RPL26L1	1.164	0
SMAD4	FOXO3	1.164	0
BMPR1B	SMAD9	1.164	-1
WDR82	PPP1CC	1.164	0
GRB2	PTK2B	1.164	1
BIRC3	CASP3	1.164	1
TNKS2	SH3BP2	1.164	0
ARHGEF6	PAK3	1.164	0
FYN	LCP2	1.164	0
TOP2A	KIF11	1.164	0
CCNK	POLR2A	1.164	0
TUFM	OXA1L	1.164	0
RARG	RARA	1.164	0
DDX52	RIOK2	1.164	0
PTK2B	GRB2	1.164	1
DNAJB6	HSPA1A	1.164	1
XBP1	ERN1	1.164	1
MED25	CDK8	1.164	0
CD3D	LCK	1.164	0
AHSG	TF	1.164	0
POLR2A	CCNK	1.164	0
NDUFB7	CYC1	1.164	0
PHKB	PHKG1	1.164	0
HDAC5	RFXANK	1.164	0
FGF23	FGFR3	1.164	-1
CDK2	E2F1	1.164	1
RAC1	TIAM1	1.164	1
BRAF	RAP1A	1.164	1
FGF23	FGFR4	1.164	1
CALM3	KCNN2	1.164	0
CSNK1E	NOB1	1.164	1
CLTA	GAK	1.164	0
AMOTL2	LATS2	1.164	0
CCNT1	CDK12	1.164	0
HSP90AA1	HSPA1B	1.164	0
UBB	IDE	1.164	0
SMAD9	BMPR1B	1.164	1
LRRTM2	NRXN1	1.164	0
HRAS	RASSF5	1.164	1
RIPK3	FADD	1.164	1
TGFBR2	SMAD3	1.164	1
ARNT	CYP1A1	1.164	1
CXCL8	IL6	1.164	1
SGPL1	SGPP2	1.164	0
FGFR4	FGF23	1.164	-1
TP53	CDK5	1.164	0
AURKA	CKAP5	1.164	1
TAS2R16	TAS2R38	1.164	0
FGF6	FGFR1	1.164	1
PPP1CC	WDR82	1.164	0
BRCA2	CDK2	1.164	0
NSDHL	CYP51A1	1.164	0
ACVR2B	SMAD4	1.164	1
WDR5	PAXIP1	1.164	0
PDGFRB	PTPN11	1.164	1
GSTA1	GSTA2	1.164	0
RIPK1	TNFRSF1A	1.164	1
IRAK1	IRAK3	1.164	0
ARHGAP10	PKN3	1.164	0
AZU1	MPO	1.164	0
SNRNP200	SNRPN	1.164	0
ATF2	MAPK11	1.164	1
NAT10	WDR43	1.164	0
ATP5A1	VDAC1	1.164	0
MRE11A	PRKDC	1.164	0
ERBB4	DLG4	1.164	0
KNG1	F12	1.164	1
DNAJA1	CDC5L	1.164	0
ACOX1	SCP2	1.164	0
SHC1	LYN	1.164	1
SHMT2	TYMS	1.164	0
NCOA3	ESR1	1.164	0
ARHGDIB	RAC1	1.164	1
CDK1	CCND3	1.164	-1
TIAM1	RAC1	1.164	-1
RPL28	EEF1A1	1.164	0
APOC3	LPL	1.164	0
EPN1	GAK	1.164	-1
PRKDC	MRE11A	1.164	0
CKM	CKB	1.164	0
RNF8	ATM	1.164	0
SNRPN	SNRNP200	1.164	0
P4HA2	P4HB	1.164	0
SKIV2L2	NOL6	1.164	1
NFKBIA	IRAK1	1.164	1
PIK3R1	PDGFRA	1.164	1
GSR	GSS	1.164	0
MAPK14	CREB1	1.164	1
KMT2A	CREBBP	1.164	0
NCOR1	HDAC8	1.164	0
HSPA1B	HSP90AA1	1.164	0
CCNA1	CDC6	1.164	1
KIRREL3	NPHS1	1.164	0
BTC	EGFR	1.164	1
NR1H2	RXRA	1.164	0
TP53	TNFRSF10B	1.164	1
TOP2A	KIF4A	1.164	0
PMPCB	CYC1	1.164	0
SKIV2L2	PWP2	1.164	1
IRF4	STAT3	1.164	0
ACVR2B	BMP4	1.164	1
ERBB2IP	ERBB2	1.164	0
FOXO3	SMAD4	1.164	0
RXRA	NR1H2	1.164	0
RFXANK	HDAC5	1.164	0
CDC25C	PLK3	1.164	1
FLT4	NRP2	1.164	0
EEF1A1	RPL28	1.164	0
IRAK2	IRAK3	1.164	0
LYN	VAV1	1.164	1
LCP2	FYN	1.164	0
TDO2	IDO1	1.164	0
DNAJC2	HSPA8	1.164	0
HDAC6	HSP90AA1	1.164	0
DYSF	ANXA2	1.164	0
RPL27	EIF5B	1.164	0
HSP90AA1	PGR	1.164	1
NPS	CRH	1.164	0
HSP90AA1	UNC45A	1.164	0
GAK	CLTA	1.164	0
EIF5B	RPL27	1.164	0
RCN1	P4HB	1.164	0
NPPA	NPR3	1.164	0
RAP1A	BRAF	1.164	1
TP53	MAPK1	1.164	1
IRAK3	IRAK1	1.164	-1
ITGB3	ILK	1.164	1
NCAPG	BUB1	1.164	0
ERBB2	ERBB2IP	1.164	0
SMAD4	ACVR2B	1.164	1
AKT1	TERT	1.164	1
CDK1	SKA1	1.164	0
ATR	MCM4	1.164	0
IRS1	JAK2	1.164	0
IDH3A	OGDH	1.164	0
DROSHA	TP53	1.164	0
AHR	AIP	1.164	0
ETS1	JUN	1.164	0
COL18A1	MMP2	1.164	-1
TUFM	MRPL32	1.164	0
INS	AKT2	1.164	1
UNC93B1	TLR7	1.164	0
DLG3	GRIN2A	1.164	0
FGA	ITIH2	1.164	0
JUP	DSC3	1.164	0
JUP	DSG1	1.164	0
ESR1	NCOA3	1.164	0
FGFR1	FGF6	1.164	-1
ATR	HUS1	1.164	1
RPL26L1	EEF1A1	1.164	0
NFKB1	CHUK	1.164	1
SGCA	SGCD	1.164	0
PDGFRA	PIK3R1	1.164	1
AIP	AHR	1.164	0
STAT3	MCL1	1.164	-1
CDK1	CCND1	1.164	-1
NR3C1	JUN	1.164	-1
CCND1	CDK1	1.164	1
NUP107	RAN	1.164	0
STAT3	IRF4	1.164	1
APOE	APOA2	1.164	0
JUN	NR3C1	1.164	0
EGFR	STAT1	1.164	1
VWF	F2	1.164	0
CREB1	RPS6KA5	1.164	1
IRAK1	NFKBIA	1.164	1
AKT1	RHEB	1.164	0
EIF5B	RPS3A	1.164	0
STAT3	IL17F	1.164	1
MT-CO2	MT-ND2	1.164	0
BAX	TP53	1.164	-1
BMP4	ACVR2A	1.164	1
NEK2	HMMR	1.164	0
EIF5A	RAN	1.164	0
EIF5B	RPLP0	1.164	0
GABRB3	GABRG2	1.164	0
APP	MAPK8	1.164	0
PDGFRB	PDGFA	1.164	1
HMGCS1	ACAT1	1.164	0
UBE2K	UBE2N	1.164	0
NOS2	TNF	1.164	0
CDC5L	FASN	1.164	0
AAR2	SNRNP200	1.164	0
ITGA3	ITGB3	1.164	0
EIF5B	EIF4A2	1.164	0
ATP5B	HSPD1	1.164	0
BSG	MMP1	1.164	1
TBL3	RIOK2	1.164	0
HGF	EGF	1.164	0
CTH	ENSG00000160200	1.164	0
MYH14	MYL6	1.164	0
CASP8	RIPK3	1.164	1
MYO10	DCC	1.164	0
NDUFAF3	NDUFA13	1.164	0
XRCC4	ATM	1.164	0
DOCK7	CDC42	1.164	0
SLC9A3R1	CFTR	1.164	0
RPL8	SRPR	1.164	0
IRAK4	TLR4	1.164	0
NOS1	DLG4	1.164	0
SOCS1	STAT3	1.164	-1
MCL1	TP53	1.164	1
FN1	VCL	1.164	0
NDC80	SMC2	1.164	0
ORC2	CDC7	1.164	0
BMP10	ACVRL1	1.164	0
NDUFA13	NDUFAF3	1.164	0
APRT	GDA	1.164	0
PTPN6	LYN	1.164	-1
BIRC2	MAP3K7	1.164	0
APRT	PNP	1.164	0
WDR36	RIOK2	1.164	0
HRAS	CDKN2A	1.164	1
MKI67	TOP2A	1.164	0
PRRT2	HRAS	1.164	0
STAT4	JAK2	1.164	1
NCBP2	EIF4E	1.164	0
CDC42	VAV2	1.164	1
TOP2B	BAZ1B	1.164	0
C2	C3	1.164	1
HDAC1	KAT2A	1.164	0
STAT3	SOCS1	1.164	-1
MYH10	MYH9	1.164	0
ACVR2A	BMP4	1.164	1
POLI	UBA52	1.164	0
HRAS	MAPK1	1.164	-1
AURKA	CDC25B	1.164	0
ANXA1	FPR2	1.164	0
BBC3	MCL1	1.164	0
FGF23	FGFR2	1.164	1
PECAM1	KDR	1.164	0
EIF5B	RPL10	1.164	0
ACVR2A	SMAD4	1.164	-1
EIF2AK3	HSPA5	1.164	0
CDC42	WASF2	1.164	1
IL6	JUN	1.164	1
VAV1	CD19	1.164	1
GLB1	FUCA2	1.164	0
SMAD4	ACVR2A	1.164	-1
IFNAR2	IFNW1	1.164	1
GNB1	GLP1R	1.164	1
CSTF1	FIP1L1	1.164	0
SRPR	RPL8	1.164	0
HSD17B1	CYP19A1	1.164	0
JAK2	LEP	1.164	-1
DLG4	GRIA3	1.164	0
EIF5B	RPL31	1.164	0
CSNK1E	NPAS2	1.164	-1
GAPDHS	PGK1	1.164	0
APOE	APOC3	1.164	0
MYL6	MYH14	1.164	0
AXIN1	CSNK1E	1.164	0
WDR5	WDR82	1.164	0
PTK6	STAP2	1.164	0
NPAS2	CSNK1E	1.164	-1
TKT	TPI1	1.164	0
ODC1	OAZ3	1.164	0
CDC5L	THRAP3	1.164	0
TGFB2	TGFBR1	1.164	1
CDC5L	PRKDC	1.164	0
GRB2	MAPK3	1.164	0
ACVRL1	BMP10	1.164	0
SMARCD1	HMGB1	1.164	0
CARM1	NCOA2	1.164	0
GCN1L1	EIF2AK4	1.164	0
ULK1	MAP1LC3A	1.164	0
TP53	BAX	1.164	1
BMPR1B	BMP6	1.164	1
MMP1	BSG	1.164	0
CDKN3	CDK2	1.164	0
STAT3	EGF	1.164	0
JAK2	STAT4	1.164	1
PTPN2	STAT1	1.164	-1
LEP	JAK2	1.164	-1
ACTR2	ACTR3B	1.164	0
HSPD1	ATP5B	1.164	0
MAPK1	DUSP2	1.164	-1
EGF	STAT3	1.164	1
GMNN	CDK1	1.164	0
KCNJ6	GNB1	1.164	1
SUPT3H	TAF9B	1.164	0
UBE2T	FANCB	1.164	0
DPH3	EEF2	1.164	0
PAK1	RAC2	1.164	1
IL3	STAT5B	1.164	1
SUPT3H	TAF5	1.164	0
CTNNB1	AR	1.164	0
PICALM	AP2A1	1.164	0
HSP90AB1	HSPA1B	1.164	0
SUPT3H	TAF6	1.164	0
GSR	TXN	1.164	0
SUPT3H	AK6	1.164	0
GPC4	GPC6	1.164	0
ACVR1B	ACVR2B	1.164	0
HSP90AA1	FKBPL	1.164	0
DNAJC3	HSPA5	1.164	0
DLG4	NOS1	1.164	0
GTPBP4	DDX24	1.164	0
ATR	TIMELESS	1.164	0
NUSAP1	TOP2A	1.164	0
CDK8	MED20	1.164	0
RIN1	ABL1	1.164	1
TAF5	SUPT3H	1.164	0
BCL2	BAK1	1.164	-1
TPI1	TKT	1.164	0
RAB6A	BICD2	1.164	0
PLG	FN1	1.164	0
ZRANB3	PCNA	1.164	0
TTK	ESPL1	1.164	0
MAPK3	GRB2	1.164	0
CNR1	OPRL1	1.164	0
CFTR	SLC9A3R1	1.164	0
DUSP2	MAPK1	1.164	-1
CENPM	AURKB	1.164	1
ARID4B	HDAC2	1.164	0
ILK	ILKAP	1.164	0
ANK3	SCN5A	1.164	0
CALCR	RAMP3	1.164	0
BCL2	TP53	1.164	1
AHCYL1	ITPR1	1.164	0
C3	C2	1.164	1
F8	F10	1.164	0
AFP	APOB	1.164	0
IGFBP3	FN1	1.164	1
GPC6	GPC4	1.164	0
TP53	DDB2	1.164	1
TP53	SUMO1	1.164	0
ESR1	EP300	1.164	0
CDK2	CDKN3	1.164	0
MAP3K5	TRAF2	1.164	1
HSPA8	HSPB1	1.164	0
EIF4E	EIF5	1.164	0
ITGB3	ITGA3	1.164	0
HLA-A	HLA-C	1.164	0
CNR1	DRD2	1.164	0
SRC	IGF1	1.164	0
GLP1R	GNB1	1.164	1
AK6	SUPT3H	1.164	0
PABPC1	EIF4G3	1.164	0
BTK	CD19	1.164	0
TELO2	MTOR	1.164	1
RPL10	EIF5B	1.164	0
HMMR	NEK2	1.164	0
SRC	PTPRA	1.164	0
BAZ1B	TOP2B	1.164	0
CYP19A1	HSD17B1	1.164	0
MT-CO1	MT-ND2	1.164	0
PSME2	PSMC4	1.164	0
ESCO2	SMC1A	1.164	0
STUB1	HSP90AA1	1.164	0
CWC27	SNRNP200	1.164	0
TRAF2	MAP3K5	1.164	1
AKT3	TSC2	1.164	-1
HDAC2	KAT2B	1.164	0
AKR1C1	DHDH	1.164	0
MCM5	CHEK1	1.164	0
RPS3A	EIF5B	1.164	0
FGG	APOA1	1.164	0
CASP1	NOD1	1.164	0
ATM	MLH1	1.164	0
HDAC2	EP300	1.164	0
MAPK11	MAP2K6	1.164	1
MAP3K7	BIRC2	1.164	0
TAF6	SUPT3H	1.164	0
MTOR	TELO2	1.164	1
CCNA2	TOP2A	1.164	0
GORASP1	PLK1	1.164	0
RIOK1	BMS1	1.164	0
ACTR2	WASF1	1.164	0
STAT5B	IL3	1.164	0
EIF4E	NCBP2	1.164	0
SNRNP200	AAR2	1.164	0
TNF	IL6	1.164	-1
CACNG1	CACNA1D	1.164	0
HLA-C	HLA-A	1.164	0
UBA52	POLI	1.164	0
TSC2	AKT3	1.164	-1
TNF	BIRC3	1.164	-1
HSPB1	MAPKAPK5	1.164	1
RIOK1	RPS10	1.164	0
DDX5	SKIV2L2	1.164	0
TLR4	TICAM2	1.164	1
GABRA6	GABRG2	1.164	0
NOD1	CASP1	1.164	0
RIOK1	MPHOSPH10	1.164	0
SMAD9	BMPR1A	1.164	1
BMP6	BMPR1B	1.164	1
SNRNP200	MAGOHB	1.164	0
SNRNP200	SF3B4	1.164	0
MAP2K6	MAPK11	1.164	1
RAMP3	CALCR	1.164	0
CAMK1	CALM1	1.164	1
ABL1	RIN1	1.164	1
WASF1	ACTR2	1.164	1
PIK3CA	IGF1R	1.164	1
SYK	CD19	1.164	1
CBSL	MTR	1.164	0
ATM	XRCC4	1.164	0
CCNA2	CDCA8	1.164	0
SNRNP200	CWC27	1.164	0
RPL31	EIF5B	1.164	0
PCBD1	PAH	1.164	0
TXK	LCP2	1.164	0
THRAP3	CDC5L	1.164	0
SNAP25	UNC13B	1.164	0
NR4A1	AKT1	1.164	-1
TSC2	GSK3B	1.164	1
ADCY8	PRKACG	1.164	1
PDX1	INS	1.164	1
UCHL3	SENP8	1.164	0
DHDH	AKR1C1	1.164	0
APLP1	APBB1	1.164	0
MYH9	MYH10	1.164	0
PTGS2	PTGES	1.164	0
ENSG00000160200	CTH	1.164	0
GRB10	IGF1R	1.164	-1
FN1	IGFBP3	1.164	0
SYK	VAV2	1.164	1
MAPK8	APP	1.164	0
NFATC2	MAPK8	1.164	-1
MLH1	ATM	1.164	0
RHOA	MAPK1	1.164	1
APOC3	APOE	1.164	-1
FN1	HGF	1.164	0
NR1H3	RXRB	1.164	0
FN1	PLG	1.164	0
CDK19	MED16	1.164	0
PKLR	ENO1	1.164	0
UTP3	NAT10	1.164	0
DCC	MYO10	1.164	0
PNP	GDA	1.164	0
TIMELESS	ATR	1.164	0
SF3B4	SNRNP200	1.164	0
MTR	CBSL	1.164	0
CDC42	DOCK7	1.164	0
BAK1	BCL2	1.164	-1
WDR82	WDR5	1.164	0
KAT2B	HDAC2	1.164	0
HMGB1	SMARCD1	1.164	0
RIPK3	CASP8	1.164	-1
TNF	NOS2	1.164	0
KDM1A	HIST2H2AC	1.164	0
PABPC1	RPL3	1.164	0
KAT2B	HDAC1	1.164	0
HDAC1	KAT2B	1.164	0
ACVR1B	SMAD3	1.164	1
TSC1	MTOR	1.164	1
TOP2A	MKI67	1.164	0
MPHOSPH10	RIOK1	1.164	0
ANK2	NRCAM	1.164	0
KIF2A	PLK1	1.164	1
RPL3	PABPC1	1.164	0
KIF20A	TOP2A	1.164	0
TOP2A	NUSAP1	1.164	0
GRIA3	DLG4	1.164	0
EIF2AK4	GCN1L1	1.164	0
PNP	APRT	1.164	0
AURKB	CENPM	1.164	1
TGFBR1	TGFB2	1.164	1
PSMC4	PSME2	1.164	0
NOS3	NOSTRIN	1.164	0
MT-ND2	MT-CO2	1.164	0
PARK2	SQSTM1	1.164	0
GDA	PNP	1.164	0
GDA	APRT	1.164	0
BIRC3	TNF	1.164	0
RPS10	RIOK1	1.164	0
MAPK14	TNF	1.164	1
ACVR2B	ACVR1B	1.164	0
NCOR2	HDAC8	1.164	0
DDX24	GTPBP4	1.164	0
ENO1	PKLR	1.164	0
MT-ND2	MT-CO1	1.164	0
ACTR3B	ACTR2	1.164	0
PCNA	ZRANB3	1.164	0
MCM4	FEN1	1.164	0
EGF	HGF	1.164	0
GABRG2	GABRA6	1.164	0
GABRG2	GABRB3	1.164	0
FKBPL	HSP90AA1	1.164	0
HDAC2	ARID4B	1.164	0
TAF9B	SUPT3H	1.164	0
PRKACG	ADCY8	1.164	1
SYN1	SYT1	1.164	0
CDK2	SMAD3	1.164	0
TOP2A	CCNA2	1.164	0
TOP2A	KIF20A	1.164	0
SHMT2	PSPH	1.164	0
CDC7	ORC2	1.164	0
CDKN2A	HRAS	1.164	1
ESCO1	SMC1A	1.164	0
PLK1	KIF2A	1.164	1
MAPK8	NFATC2	1.164	-1
MAPK9	CDC42	1.164	1
SMC2	NDC80	1.164	0
PTGES	PTGS2	1.164	0
F2	F2RL2	1.164	1
MAP1LC3A	ULK1	1.164	0
UBE2N	UBE2K	1.164	0
GGCT	GGT1	1.164	0
MCL1	BBC3	1.164	0
KDR	PGF	1.164	1
IGF1	SRC	1.164	0
LCK	SHC1	1.164	1
HIST2H2AC	KDM1A	1.164	0
HSPB1	HSPA8	1.164	0
RXRB	NR1H3	1.164	0
CALM1	CAMK1	1.164	1
PLK1	GORASP1	1.164	0
CD19	VAV1	1.164	1
FYN	LAT	1.164	0
RPL36AL	EEF2	1.164	0
INSC	PARD3B	1.164	0
CD19	SYK	1.164	1
CDK1	GMNN	1.164	0
GGT1	GGCT	1.164	0
IGF1R	GRB10	1.164	-1
RAC2	PAK1	1.164	1
PDGFA	PDGFRB	1.164	1
MCM4	RRM1	1.164	0
EIF4A2	EIF5B	1.164	0
KCNAB3	KCNA5	1.164	0
RRM1	MCM4	1.164	0
IGF1R	PIK3CA	1.164	1
BMPR1A	SMAD9	1.164	1
VAV2	SYK	1.164	1
EP300	HDAC2	1.164	0
EP300	ESR1	1.164	0
LCP2	TXK	1.164	0
SUMO1	TP53	1.164	0
SOCS2	JAK2	1.164	-1
PTPRA	SRC	1.164	0
MAGOHB	SNRNP200	1.164	0
NRCAM	ANK2	1.164	0
SCN5A	ANK3	1.164	0
AP2A1	PICALM	1.164	0
STAP2	PTK6	1.164	0
FPR2	ANXA1	1.164	0
SKIV2L2	DIEXF	1.164	1
AR	CTNNB1	1.164	0
EIF4G3	PABPC1	1.164	0
NOSTRIN	NOS3	1.164	0
IL1B	IL6	1.164	1
RPLP0	EIF5B	1.164	0
CHEK1	MCM5	1.164	0
KAT2A	HDAC1	1.164	0
OAZ3	ODC1	1.164	0
KDR	PECAM1	1.164	0
JUN	IL6	1.164	1
TLR4	IRAK4	1.164	0
ESPL1	TTK	1.164	0
FASN	CDC5L	1.164	0
PRKDC	CDC5L	1.164	0
AKT2	TSC2	1.164	-1
APOB	AFP	1.164	0
HGF	FN1	1.164	0
NCOA2	CARM1	1.164	0
SMAD3	ACVR1B	1.164	1
MED16	CDK19	1.164	0
SYT1	SYN1	1.164	0
VCL	FN1	1.164	0
ILKAP	ILK	1.164	0
MT-ATP6	MT-ND6	1.164	0
LOC93432	AMY1A	1.164	0
TP53	BCL2	1.164	-1
HSP90AA1	STUB1	1.164	0
MYBL2	CCNA2	1.164	1
WASF2	CDC42	1.164	1
ITPR1	AHCYL1	1.164	0
ACAT1	HMGCS1	1.164	0
BICD2	RAB6A	1.164	0
RAN	EIF5A	1.164	0
OXTR	AVP	1.164	0
ERO1L	P4HB	1.164	1
MAPK1	HRAS	1.164	-1
FIP1L1	CSTF1	1.164	0
PGF	KDR	1.164	1
AVP	OXTR	1.164	0
RIOK2	RCL1	1.164	0
SNAP25	RIMS1	1.164	0
NAT10	UTP3	1.164	0
APBB1	APLP1	1.164	0
VAV2	CDC42	1.164	-1
DRD2	CNR1	1.164	0
P4HB	ERO1L	1.164	1
CCNA2	MYBL2	1.164	1
EIF5	EIF4E	1.164	1
HSPA1B	HSP90AB1	1.164	0
RIOK2	TBL3	1.164	0
RBL1	HDAC1	1.164	0
ARG2	NOS3	1.164	1
HDAC8	NCOR2	1.164	0
MYLK	CALD1	1.164	0
TP53	C12orf5	1.164	1
PARD3B	INSC	1.164	0
KCNA5	KCNAB3	1.164	0
PAH	PCBD1	1.164	0
F2RL2	F2	1.164	1
AMY1A	LOC93432	1.164	0
RIMS1	SNAP25	1.164	0
FEN1	MCM4	1.164	0
EEF2	RPL36AL	1.164	0
CSNK1E	AXIN1	1.164	0
SHC1	LCK	1.164	1
TICAM2	TLR4	1.164	-1
MED20	CDK8	1.164	0
STAT1	PTPN2	1.164	-1
GSK3B	TSC2	1.164	1
PGK1	GAPDHS	1.164	0
PSPH	SHMT2	1.164	0
MAPK1	RHOA	1.164	1
FGFR2	FGF23	1.164	1
BMS1	RIOK1	1.164	0
TP53	MCL1	1.164	1
IL6	TNF	1.164	1
FANCB	UBE2T	1.164	0
HSPA5	EIF2AK3	1.164	0
RCL1	RIOK2	1.164	0
MT-ND6	MT-ATP6	1.164	0
HSPA5	DNAJC3	1.164	0
MAPKAPK5	HSPB1	1.164	1
IFNW1	IFNAR2	1.164	1
TSC2	AKT2	1.164	-1
FUCA2	GLB1	1.164	0
AKT1	NR4A1	1.164	-1
CD19	BTK	1.164	0
OPRL1	CNR1	1.164	0
HSPA5	HSPA1A	1.164	0
CALR	TAPBP	1.164	0
LAT	FYN	1.164	0
LYN	PTPN6	1.164	-1
SENP8	UCHL3	1.164	0
RPS6KA2	CREB1	1.164	0
HDAC1	RBL1	1.164	0
CACNA1D	CACNG1	1.164	0
UNC13B	SNAP25	1.164	1
JAK2	SOCS2	1.164	-1
GNB1	KCNJ6	1.164	1
CDC42	MAPK9	1.164	1
RIOK2	WDR36	1.164	0
APOA1	FGG	1.164	0
TAPBP	CALR	1.164	0
HSPA1A	HSPA5	1.164	0
SQSTM1	PARK2	1.164	0
RPS20	RIOK2	1.163	0
NR5A1	NR0B1	1.163	1
CACNA2D2	CACNB4	1.163	0
PSMC4	PSME1	1.163	0
CASP3	ROCK1	1.163	1
CENPF	PLK1	1.163	1
FGF18	FGFR3	1.163	-1
COX6A1	MT-CO1	1.163	0
STAT1	IL6	1.163	0
ITGA4	ITGB2	1.163	0
SOCS3	JAK1	1.163	-1
CDK4	CDKN1C	1.163	-1
KCND3	KCNIP4	1.163	0
DHFR	SHMT1	1.163	0
MAPK14	CDC5L	1.163	0
STAT1	UBE2L6	1.163	0
AKT2	TBC1D4	1.163	1
DNAJA3	HSPA1A	1.163	0
DCC	PTK2	1.163	1
ENSG00000215472	EEF2	1.163	0
IPO13	RAN	1.163	0
IL1RN	IL1R2	1.163	0
SMAD3	TGFB1	1.163	-1
MAPK3	KRAS	1.163	1
GSPT2	RPS3A	1.163	0
MAPK3	ATF2	1.163	1
SCN1B	SCN2A	1.163	0
MCM7	CDK1	1.163	0
EIF5B	RPS21	1.163	0
SNRPD2	SKIV2L2	1.163	0
EPAS1	EGLN3	1.163	1
PPARGC1A	ESR1	1.163	1
ARHGEF4	CDC42	1.163	-1
BUB1	CENPI	1.163	1
RAN	H2AFZ	1.163	0
ELL3	CCNT1	1.163	0
RBX1	UBA3	1.163	0
OGG1	NEIL2	1.163	0
PLK1	FBXO43	1.163	-1
BMPR1A	SMAD6	1.163	-1
RPS24	EIF5B	1.163	0
BPI	MPO	1.163	0
RPS2	EIF5B	1.163	0
GOT1	GPT2	1.163	0
EIF5B	RPS2	1.163	0
ACVR1B	TDGF1	1.163	0
KNG1	NOS3	1.163	1
SUPT5H	CDK7	1.163	1
IL22	STAT3	1.163	1
FGF1	SYT1	1.163	0
MDM2	RPL5	1.163	0
CHEK2	MDM4	1.163	0
MYL12B	MYH10	1.163	0
CDC5L	MAPK14	1.163	0
CDK7	SUPT5H	1.163	0
C4B	C1S	1.163	1
SLITRK2	PTPRD	1.163	0
LCP2	BTK	1.163	0
GPX7	GSR	1.163	0
RIOK2	RPS20	1.163	0
MED4	CDK19	1.163	0
PABPC1	EIF3B	1.163	0
FAM20C	FGF23	1.163	1
GSR	GPX7	1.163	0
C1S	C4B	1.163	1
DSG3	JUP	1.163	0
SRC	CBL	1.163	1
PARP1	XPC	1.163	0
EIF2AK2	IFIT1	1.163	0
SMAD6	TGFBR1	1.163	-1
SERPINC1	VWF	1.163	-1
CDK9	CDC5L	1.163	0
NOC3L	GTPBP4	1.163	0
AGMAT	ODC1	1.163	0
GNG2	GLP1R	1.163	0
HSP90AA1	CDC5L	1.163	0
CXCL2	CXCL8	1.163	0
TNFSF11	FOS	1.163	1
ANK2	SPTBN1	1.163	0
PPARA	NCOR1	1.163	0
UBE2I	TP53	1.163	0
C1S	C4A	1.163	1
BIRC2	TLR4	1.163	0
NR0B1	NR5A1	1.163	0
PLCG2	ZAP70	1.163	1
FCGRT	ALB	1.163	0
WDR5	KAT2A	1.163	0
CDK1	MCM7	1.163	0
CCNA2	RB1	1.163	1
AURKB	NSUN2	1.163	0
CDC42	ARHGEF4	1.163	1
FGFR2	FGF20	1.163	-1
ATP5D	ATP6V0D1	1.163	0
BLVRA	HMOX2	1.163	0
CSF2RB	IL5RA	1.163	0
FGA	ALB	1.163	0
MAPK8IP1	MAPK9	1.163	0
CCNB1	NCAPH	1.163	0
CCNB2	TTK	1.163	0
TP53	APAF1	1.163	1
TBC1D4	AKT2	1.163	1
C3AR1	C3	1.163	1
MTR	MMACHC	1.163	0
NCOR1	PPARA	1.163	0
ITGB2	ITGAD	1.163	0
HDAC1	GATAD2B	1.163	0
SMARCC1	TOP2B	1.163	0
CENPF	TOP2A	1.163	0
FXYD7	ATP1B1	1.163	0
CACNA2D1	CACNA1C	1.163	0
KCNJ2	KCNQ1	1.163	0
SNRNP200	SNRPA	1.163	0
CXCL8	CXCL2	1.163	0
BUB1	SPDL1	1.163	1
SNRPA	SNRNP200	1.163	0
BZRAP1	RIMS2	1.163	0
CDC42	PTK2	1.163	1
PGK2	GAPDH	1.163	0
TF	ALB	1.163	0
STAT5A	IL3	1.163	0
AGA	GCA	1.163	0
MYH14	MYL9	1.163	0
SLC6A3	SNCA	1.163	0
NCOR2	PPARG	1.163	0
RELA	IL6	1.163	-1
FH	MDH1	1.163	0
TTK	CCNB2	1.163	0
FOS	TNFSF11	1.163	0
RAB6A	VPS54	1.163	0
TP53	ATR	1.163	1
KCNQ1	KCNJ2	1.163	0
DYRK1B	PCBD2	1.163	0
COG2	INS	1.163	0
EIF5B	RPS24	1.163	0
GPT2	GOT1	1.163	0
ATF2	MAPK3	1.163	1
IL6	ALB	1.163	0
RPS11	RIOK1	1.163	0
DYRK1A	DCAF7	1.163	0
PLK1	BUB3	1.163	1
ALDOC	TPI1	1.163	0
PPARG	RXRG	1.163	0
SMARCE1	TOP2B	1.163	0
CXCL8	STAT3	1.163	0
FGFR4	FGF16	1.163	1
PPARG	PLIN1	1.163	1
IL1R2	IL1RN	1.163	0
VEGFA	JUN	1.163	1
BUB1	KIF4A	1.163	0
FBXO43	PLK1	1.163	-1
CCNT1	ELL3	1.163	0
CACNA1C	CACNA2D1	1.163	0
NRXN1	LRRTM1	1.163	0
PTK2	CDC42	1.163	1
PPARG	NCOR2	1.163	0
SKIV2L2	UTP14C	1.163	1
CUL3	UBA3	1.163	0
JUN	VEGFA	1.163	1
HMOX2	BLVRA	1.163	0
PCBD2	DYRK1B	1.163	0
CDK4	PRMT5	1.163	0
TGFBR1	SMAD6	1.163	1
STAT5A	PDGFRB	1.163	0
SOX2	STAT3	1.163	1
PRMT5	CDK4	1.163	0
RPS6KB1	MLST8	1.163	1
MYC	ESR1	1.163	0
APOA1	ITIH2	1.163	0
HSP90B1	RCN1	1.163	0
MMACHC	MTR	1.163	0
VDAC1	ATP5B	1.163	0
CXCR4	CCL5	1.163	1
RGS14	GNAI2	1.163	1
GHR	STAT5B	1.163	1
IGF1	IRS2	1.163	0
RCN1	HSP90B1	1.163	0
CLTCL1	PICALM	1.163	0
RPS21	EIF5B	1.163	0
CEBPB	IL6	1.163	1
RPL7	PABPC1	1.163	0
HSF1	HSPA8	1.163	1
PICALM	CLTCL1	1.163	0
RICTOR	ILK	1.163	0
HSD17B6	HSD3B2	1.163	0
IL5RA	CSF2RB	1.163	0
MMP9	CXCL1	1.163	0
ACADSB	ECHS1	1.163	0
SOX2	POU2F1	1.163	0
PABPC1	RPL7	1.163	0
TOP2A	BUB1B	1.163	0
YES1	YAP1	1.163	0
JAK1	STAT4	1.163	-1
ATR	TP53	1.163	1
PTPRD	SLITRK2	1.163	0
PLG	VWF	1.163	0
RAN	IPO13	1.163	0
CAB39	STK24	1.163	0
PGAM2	PGK1	1.163	0
ADSS	ATIC	1.163	0
GCA	AGA	1.163	0
C4A	C1S	1.163	1
EEF2	ENSG00000215472	1.163	0
STAT3	IL22	1.163	0
PELI3	IRAK1	1.163	0
RPL5	MDM2	1.163	0
SCN2A	SCN1B	1.163	0
IL5RA	SDCBP	1.163	0
MAPK11	MAP2K3	1.163	1
PRKCA	SDC4	1.163	1
ODC1	AGMAT	1.163	0
EGLN3	EPAS1	1.163	1
TOP2A	CENPF	1.163	0
SYK	CLEC1B	1.163	0
FGF23	FAM20C	1.163	0
UBA3	RBX1	1.163	0
MPHOSPH10	RIOK2	1.163	0
C17orf70	UBE2T	1.163	0
CHRNB1	RAPSN	1.163	0
CRK	MAPK8	1.163	0
NFKB2	IKBKB	1.163	1
SERPINA1	AFP	1.163	0
ITGAD	ITGB2	1.163	0
ULK1	PIK3R4	1.163	0
MYL9	MYH14	1.163	0
ODC1	ARG2	1.163	0
ALB	FCGRT	1.163	0
AFP	SERPINA1	1.163	0
ESR1	MYC	1.163	1
MYH10	MYL12B	1.163	0
SPTBN1	ANK2	1.163	0
ALB	SERPINA1	1.163	0
CXCL1	MMP9	1.163	0
COX4I1	CYC1	1.163	0
BUB1	SMC3	1.163	0
PTK2B	TGFB1I1	1.163	1
UQCRC1	ATP5D	1.163	0
MPO	BPI	1.163	0
CCNB1	PTTG1	1.163	0
IL6	STAT1	1.163	-1
PTEN	PDGFRB	1.163	0
EIF2S1	EIF2AK2	1.163	1
CBL	SRC	1.163	-1
RYR3	FKBP1B	1.163	0
MLST8	RPS6KB1	1.163	-1
REC8	SMC1A	1.163	0
SYT1	FGF1	1.163	0
CFTR	GOPC	1.163	1
ALB	FGA	1.163	0
EIF5B	RPL32	1.163	0
MTOR	PRKAA1	1.163	-1
PDGFRB	STAT5A	1.163	0
CACNB4	CACNA2D2	1.163	0
IKBKB	NFKB2	1.163	1
RAPSN	CHRNB1	1.163	0
HSPA8	HSF1	1.163	0
ZAP70	PLCG2	1.163	1
STAT3	CXCL8	1.163	1
REV3L	POLK	1.163	0
JUP	DSG3	1.163	0
STK24	CAB39	1.163	0
ACVR2A	ACVR1B	1.163	0
IL3	STAT5A	1.163	1
XPC	PARP1	1.163	0
CENPI	BUB1	1.163	1
C3	C3AR1	1.163	1
ATP1B1	FXYD7	1.163	0
STAT4	JAK1	1.163	1
FGA	AMELX	1.163	0
IFIT1	EIF2AK2	1.163	0
GADD45B	MAP3K4	1.163	1
IRAK1	PELI3	1.163	0
HDAC1	ARID4A	1.163	0
PTPRC	FYN	1.163	1
TDGF1	ACVR1B	1.163	0
BUB3	PLK1	1.163	1
STK11	STK11IP	1.163	0
ACVR1B	ACVR2A	1.163	0
DOCK1	SRC	1.163	0
UBE2T	C17orf70	1.163	0
MAPK8	CRK	1.163	0
PDIA6	HSPA5	1.163	0
RXRG	PPARG	1.163	0
TGFB1I1	PTK2B	1.163	1
EIF5B	RPS7	1.163	0
CDK4	CDKN2D	1.163	-1
CAMK2D	CALM3	1.163	1
RIMS2	BZRAP1	1.163	0
DCAF7	DYRK1A	1.163	0
PTPN6	JAK2	1.163	-1
LRRTM2	NRXN3	1.163	0
DNAJA2	HSPA1A	1.163	1
STAT3	SOX2	1.163	1
KAT2A	HDAC2	1.163	0
TPI1	ALDOC	1.163	0
IKBKE	SIKE1	1.163	-1
INS	COG2	1.163	0
UBC	BRCC3	1.163	0
KRAS	MAPK3	1.163	1
CALM3	CAMK2D	1.163	1
SIKE1	IKBKE	1.163	-1
KCNIP4	KCND3	1.163	0
HSD3B2	HSD17B6	1.163	0
SDCBP	IL5RA	1.163	0
PSME1	PSMC4	1.163	0
PPP1R13B	TP53	1.163	0
TRAPPC9	RAB1A	1.163	0
HSPA1A	DNAJA2	1.163	0
ATP1A1	ATP1B3	1.163	0
CCL5	CXCR4	1.163	1
CCNB1	MASTL	1.163	0
STK11IP	STK11	1.163	0
HDAC3	KAT2A	1.163	0
ALB	IL6	1.163	0
EIF2AK2	EIF2S1	1.163	1
FCGR3B	FCGR3A	1.163	0
ATP5D	UQCRC1	1.163	0
GAPDH	PGK2	1.163	0
FGF16	FGFR4	1.163	1
ATIC	ADSS	1.163	0
H2AFZ	RAN	1.163	0
TOP2B	SMARCC1	1.163	0
PSPH	SHMT1	1.163	0
BRCC3	UBC	1.163	0
YAP1	YES1	1.163	0
NRP2	KDR	1.163	0
AKT1	AKT2	1.163	-1
KDR	NRP2	1.163	0
TGFB1	SMAD3	1.163	1
DCP2	EIF4E	1.163	0
ECHS1	ACADSB	1.163	0
STAT5B	GHR	1.163	0
TICAM1	RIPK1	1.163	1
HSPA1A	DNAJA3	1.163	0
OPRD1	CNR1	1.163	0
RIPK1	TICAM1	1.163	1
ATP6V0D1	ATP5D	1.163	0
POLK	REV3L	1.163	0
HSPA5	PDIA6	1.163	0
NEIL2	OGG1	1.163	0
SKIV2L2	SNRPD2	1.163	0
EIF4E	DCP2	1.163	0
KAT2A	HDAC3	1.163	0
ESR1	PPARGC1A	1.163	1
CD4	CXCR4	1.163	0
SMARCC2	TOP2B	1.163	0
RIOK1	RPS11	1.163	0
IL13	CXCL8	1.163	-1
CFI	CFB	1.163	0
AKT2	AKT1	1.163	-1
PPP1R9B	PPP1CC	1.163	0
IRS2	IGF1	1.163	0
CMA1	AGT	1.163	0
PTK2	DCC	1.163	1
MAPK1	CREB1	1.163	1
RPS6KA3	RPS6	1.163	0
PDGFRB	PTEN	1.163	0
TP53	UBE2I	1.163	0
CDKN2D	CDK4	1.163	-1
CFB	CFI	1.163	0
FGG	HRG	1.163	0
FKBP1B	RYR3	1.163	0
SNCA	SLC6A3	1.163	0
SMAD6	BMPR1A	1.163	-1
JAK1	SOCS3	1.163	-1
BTK	LCP2	1.163	0
SDC4	PRKCA	1.163	1
ATP5B	VDAC1	1.163	0
MAPK9	MAPK8IP1	1.163	0
PPP1CC	PPP1R9B	1.163	0
SHMT1	DHFR	1.163	0
FGF20	FGFR2	1.163	1
MAP2K3	MAPK11	1.163	1
IL6	RELA	1.163	1
HDAC2	KAT2A	1.163	0
MDH1	FH	1.163	0
GOPC	CFTR	1.163	1
RPL32	EIF5B	1.163	0
LRRTM1	NRXN1	1.163	0
ARG2	ODC1	1.163	0
TOP2B	SMARCE1	1.163	0
RIOK2	MPHOSPH10	1.163	0
FYN	PTPRC	1.163	1
RPS7	EIF5B	1.163	0
CDC25A	CDK4	1.163	1
BUB1B	TOP2A	1.163	0
PTTG1	CCNB1	1.163	0
ARHGAP5	RHOB	1.163	-1
RIOK2	DDX49	1.163	0
BACE1	GGA3	1.163	0
UBE2L6	STAT1	1.163	0
CDC5L	CDK9	1.163	0
SERPINA1	ALB	1.163	0
POU2F1	SOX2	1.163	0
GGA3	BACE1	1.163	-1
ITGA8	ITGB3	1.163	0
TYSND1	ACOX1	1.163	0
CREB1	MAPK1	1.163	1
KNG1	PLG	1.163	0
CDC5L	HSP90AA1	1.163	0
VPS54	RAB6A	1.163	0
TP53	PPP1R13B	1.163	0
AMELX	FGA	1.163	0
CHEK2	FOXM1	1.163	0
MT-CO1	COX6A1	1.163	0
SESN2	PRDX1	1.163	0
CDK19	MED4	1.163	0
PLG	KNG1	1.163	0
KIF4A	BUB1	1.163	0
CDKN1C	CDK4	1.163	-1
RB1	CCNA2	1.163	1
ACOX2	AMACR	1.163	0
SHMT1	PSPH	1.163	0
PGK1	PGAM2	1.163	0
GATAD2B	HDAC1	1.163	0
CNR1	OPRD1	1.163	0
ARID4A	HDAC1	1.163	0
PRKAA1	MTOR	1.163	-1
JAK2	PTPN6	1.163	-1
CAV1	FYN	1.163	1
HRG	FGG	1.163	0
PLK1	CENPF	1.163	1
CSNK2A2	CSNK2A1	1.163	0
NR3C1	HSP90AA1	1.163	1
EIF3B	PABPC1	1.163	0
PAK1	RHOA	1.163	1
HSP90AA1	NR3C1	1.163	1
SPDL1	BUB1	1.163	1
ARID4B	HDAC1	1.163	0
FCGR3A	FCGR3B	1.163	0
DDX49	RIOK2	1.163	0
FGFR3	FGF18	1.163	1
ILK	RICTOR	1.163	0
VWF	PLG	1.163	0
CXCR4	CD4	1.163	0
SMC3	BUB1	1.163	0
APAF1	TP53	1.163	0
RAPGEF4	ABCC8	1.163	1
GTPBP4	NOC3L	1.163	0
GLP1R	GNG2	1.163	0
NRXN3	LRRTM2	1.163	0
RHOB	ARHGAP5	1.163	-1
ITIH2	APOA1	1.163	0
ABCC8	RAPGEF4	1.163	-1
CLEC1B	SYK	1.163	0
CSNK2A1	CSNK2A2	1.163	0
CYC1	COX4I1	1.163	0
HDAC1	ARID4B	1.163	0
RAB1A	TRAPPC9	1.163	0
CASP3	CDH1	1.163	0
RPS3A	GSPT2	1.163	0
FYN	CAV1	1.163	1
ITGB3	ITGA8	1.163	0
ACOX1	TYSND1	1.163	0
ITGB2	ITGA4	1.163	0
KAT2A	WDR5	1.163	0
MAP3K4	GADD45B	1.163	1
SRC	DOCK1	1.163	0
ALB	TF	1.163	0
TOP2B	SMARCC2	1.163	0
UBA3	CUL3	1.163	0
AMACR	ACOX2	1.163	0
CDK4	CDC25A	1.163	1
ATP1B3	ATP1A1	1.163	0
SMC1A	REC8	1.163	0
PRDX1	SESN2	1.163	0
NFASC	ANK2	1.163	0
CCNE1	RB1	1.163	1
KCNJ5	GNB1	1.163	1
DLG4	SHANK2	1.163	0
RPS16	RIOK1	1.163	0
FGFR4	FGF6	1.163	-1
UBB	POLI	1.163	0
PKN3	RHOC	1.163	1
FGFR4	PLCG1	1.163	1
RBL2	HDAC1	1.163	0
GNB1	KCNJ5	1.163	1
GNAI2	GNG10	1.163	0
CCNB1	KNTC1	1.163	0
STAT3	POMC	1.163	1
CCNB2	CDC25A	1.163	1
FGFR4	FGF20	1.163	-1
DMD	SNTA1	1.163	0
EGF	NRG1	1.163	0
FYN	SHC1	1.163	1
NFKBIB	CHUK	1.163	1
CDK8	CDK19	1.163	0
PIP5K1C	ARF6	1.163	1
SHANK2	DLG4	1.163	0
PLG	FGB	1.163	0
RCVRN	GRK7	1.163	-1
SIRT2	HDAC2	1.163	0
SIRT2	HDAC1	1.163	0
PIK3CB	PTEN	1.163	-1
RPL39	EIF5B	1.163	0
PROC	THBD	1.163	1
ATM	RNF168	1.163	0
PNOC	OPRM1	1.163	0
TBK1	IKBKG	1.163	0
SRPR	RPL11	1.163	0
HMMR	PLK4	1.163	0
SP1	MYC	1.163	1
MDM2	UBE2D1	1.163	0
CDC27	CDK1	1.163	-1
APOA2	TF	1.163	0
VHL	EGLN3	1.163	0
EEF1A1	RPL3L	1.163	0
CTLA4	PTPN11	1.163	1
IKBKB	SNAP23	1.163	0
IKBKG	TBK1	1.163	0
DUSP9	MAPK14	1.163	-1
ATP1B2	ATP1A2	1.163	0
DMP1	FGF23	1.163	-1
CENPE	CCNA2	1.163	0
HTR3A	CDC5L	1.163	0
MAPK1	BCL2L11	1.163	-1
ESR1	SP1	1.163	0
CAMK2G	GRIN2B	1.163	0
H2AFZ	KDM1A	1.163	0
CPT1A	ACOX1	1.163	0
APOL1	APOA1	1.163	0
HSP90AA1	TERT	1.163	0
KNG1	F11	1.163	0
RIOK1	RPS8	1.163	0
RIOK1	RPS16	1.163	0
RIOK1	RPS7	1.163	0
RPL34	EIF5B	1.163	0
RIOK1	RPS21	1.163	0
SERPINE1	VEGFA	1.163	0
PTPN11	HRAS	1.163	1
PAK1	GIT1	1.163	0
CKS1B	MAD2L1	1.163	0
TGFBR3	TGFBR2	1.163	0
APOA5	LPL	1.163	0
MYC	ZBTB17	1.163	-1
CCL2	IL6	1.163	1
MYC	GSK3B	1.163	-1
MAP2K1	MAP2K2	1.163	0
EGLN3	VHL	1.163	0
PTGES3	FKBP4	1.163	0
EFNB1	SRC	1.163	0
ATR	BRCA2	1.163	1
ERBB3	HRAS	1.163	1
ASPH	RYR2	1.163	0
STAT6	JAK2	1.163	1
FYN	CRK	1.163	0
IDE	UBA52	1.163	0
EGF	GRB2	1.163	1
RPS21	RIOK1	1.163	0
CDK6	CDC25A	1.163	1
KAT2B	WDR5	1.163	0
CDK1	KIF18A	1.163	0
CDK1	CDC27	1.163	-1
IL17A	STAT6	1.163	-1
RAB8A	RAB10	1.163	0
PLG	FGA	1.163	0
TBK1	IFIH1	1.163	0
APLP2	APBB1	1.163	0
GNB1	ADORA1	1.163	0
GTF2E2	CDK7	1.163	0
MAPK14	DUSP9	1.163	1
IFIH1	TBK1	1.163	0
RAC1	DOCK1	1.163	1
PCNA	CDC45	1.163	0
HDAC2	SIRT2	1.163	0
RYR2	ASPH	1.163	0
RARB	RXRB	1.163	0
RARB	NCOR1	1.163	0
TIMP1	IL6	1.163	0
DDX55	GTPBP4	1.163	0
MAPK14	STAT1	1.163	1
ABL1	MDM2	1.163	0
TBK1	SIKE1	1.163	0
MAPK1	ARRB1	1.163	0
FGF23	DMP1	1.163	0
TBK1	IKBKE	1.163	0
TERT	HSP90AA1	1.163	0
NRTN	RET	1.163	0
STAT6	IL17A	1.163	-1
ANAPC11	CCNB1	1.163	-1
RPS7	RIOK1	1.163	0
JAK1	SOCS1	1.163	-1
AHSG	IGFBP1	1.163	0
CDK1	MELK	1.163	0
RPS20	GSPT2	1.163	0
CCNE2	CDK3	1.163	0
SMAD2	ACVR2A	1.163	1
KCND1	KCNIP4	1.163	0
CD79A	SYK	1.163	-1
CDK4	E2F4	1.163	-1
MED1	PPARG	1.163	0
PCNA	DTL	1.163	0
CHUK	NFKBIB	1.163	1
RRAGD	MTOR	1.163	1
EGFR	NRAS	1.163	1
BLK	CD79A	1.163	0
ITGAX	ICAM1	1.163	1
CDK1	MCM3	1.163	0
NEK6	NEK7	1.163	0
ATF2	MAPK1	1.163	1
SKIV2L2	WDR46	1.163	1
IGF1R	SHC1	1.163	1
RET	NRTN	1.163	0
CCNB1	ANAPC11	1.163	-1
HSP90AA1	STAT3	1.163	0
GRB2	PTPN1	1.163	0
HRAS	ERBB3	1.163	1
IL6	MAPK1	1.163	1
TUFM	MRPL47	1.163	0
DNM2	BIN1	1.163	0
FANCA	UBE2T	1.163	0
SHC1	IGF1R	1.163	1
RAF1	RRAS	1.163	1
SNW1	SKIV2L2	1.163	0
GTPBP4	DDX55	1.163	0
CEP63	PLK4	1.163	0
INS	SHC1	1.163	-1
PKN2	RHOC	1.163	1
DNM2	DNM3	1.163	0
CDC42	DIAPH3	1.163	1
IL6	FOS	1.163	1
FGF6	FGFR4	1.163	-1
IL6	CCL2	1.163	1
MYL9	MYH10	1.163	0
MT-CO2	COX6A1	1.163	0
KALRN	CDC42	1.163	0
NBN	CHEK1	1.163	0
F11	KNG1	1.163	0
GNB1	CALCR	1.163	1
GLP1R	GIP	1.163	0
ATR	CDC45	1.163	0
GNAI2	GNAI1	1.163	0
SOCS1	JAK1	1.163	-1
GSK3B	TP53	1.163	0
NOTCH3	PSEN2	1.163	1
STAT3	OSM	1.163	1
ADRBK1	ARRB2	1.163	0
APLF	PRKDC	1.163	0
UBE2D1	MDM2	1.163	0
STAT5A	GHR	1.163	0
TLR1	LY96	1.163	0
CCNA1	CDC25A	1.163	0
MCM8	CDC7	1.163	1
CLIP1	PLK1	1.163	1
MAPK1	IL6	1.163	1
DPYD	UPB1	1.163	0
FN1	IGFBP5	1.163	-1
STAT3	PIAS3	1.163	-1
PRKACA	GPR161	1.163	0
PTK2	CRK	1.163	0
KDM1A	H2AFZ	1.163	0
CCND1	NOTCH1	1.163	0
ATF1	CREB1	1.163	0
HSPA6	HSPA1A	1.163	0
HSPA6	HSPA5	1.163	0
GRB2	SYK	1.163	0
HSPE1	HSPA9	1.163	0
GRB2	EGF	1.163	0
SIKE1	TBK1	1.163	0
STAT3	HSP90AA1	1.163	1
AKT2	HSP90AA1	1.163	1
ATR	CLSPN	1.163	0
GPR161	PRKACA	1.163	0
UNC13B	SYT1	1.163	1
GRIN2B	CAMK2G	1.163	0
BMPR2	SMAD6	1.163	1
GNAI1	GNAI2	1.163	0
BTC	ERBB4	1.163	1
APBB1	APLP2	1.163	0
PRKAB1	PRKAB2	1.163	0
RXRG	NR1H3	1.163	0
TLR4	IRF3	1.163	0
ARRB2	ADRBK1	1.163	0
CEBPA	JUN	1.163	-1
ERBB3	KRAS	1.163	1
NAT10	NGDN	1.163	0
BRCA2	ATR	1.163	0
RXRG	RARG	1.163	0
KISS1	GNRHR	1.163	1
IL6	TIMP1	1.163	1
GNG10	GNAI2	1.163	0
HSPA5	HSPA6	1.163	0
CASP3	CTNNB1	1.163	0
CCNB1	SKA1	1.163	0
NGFR	APP	1.163	0
ARRB2	AGTR1	1.163	0
CDK5RAP2	PLK1	1.163	0
PRKG1	VASP	1.163	1
ERBB4	BTC	1.163	1
RB1	CCNE1	1.163	1
SMAD6	BMPR2	1.163	-1
KRAS	PIK3CB	1.163	1
HRAS	FYN	1.163	-1
RPL3L	EEF1A1	1.163	0
BIN1	DNM2	1.163	0
RPL18A	EIF5B	1.163	0
CLSPN	ATR	1.163	0
IRF3	TLR4	1.163	0
MRPL33	TUFM	1.163	0
CDK4	CDC37	1.163	0
GSK3B	MYC	1.163	-1
KRAS	ERBB3	1.163	1
SCN2B	SCN5A	1.163	-1
PLCG1	FGFR4	1.163	1
RAC3	RAC1	1.163	0
MOCS3	TST	1.163	1
SP1	ESR1	1.163	0
ESR1	FOS	1.163	0
PLCG1	FLT1	1.163	1
CDC37	CDK4	1.163	0
NAT10	UTP14A	1.163	0
CDC45	PCNA	1.163	0
OSM	STAT3	1.163	0
CALCR	GNB1	1.163	1
UPB1	DPYD	1.163	0
CDK7	GTF2E2	1.163	0
RNF168	ATM	1.163	0
NR1H3	RXRG	1.163	0
MCM3	CDK1	1.163	0
TXN	TP53	1.163	0
PPIB	BSG	1.163	0
RHOB	ARHGEF3	1.163	1
RBL1	CCND1	1.163	-1
FGB	PLG	1.163	0
EIF5B	RPL39	1.163	0
JAK2	STAT6	1.163	1
DTL	PCNA	1.163	0
EIF5B	RPL18A	1.163	0
SRC	EFNB1	1.163	0
FGB	HRG	1.163	0
SYT1	UNC13B	1.163	0
FYN	HRAS	1.163	1
RAC2	PAK2	1.163	1
PTPN11	CTLA4	1.163	0
RHOC	PKN2	1.163	1
NFE2L2	CRYZ	1.163	1
PLK1	CDK5RAP2	1.163	0
MTOR	RRAGD	1.163	1
CRK	PTK2	1.163	0
UBA52	IDE	1.163	0
ATP6AP2	AGT	1.163	1
CDK1	GORASP1	1.163	0
TUFM	MRPL33	1.163	0
MRVI1	ITPR1	1.163	-1
ITSN1	EPHB2	1.163	0
PLK1	TPT1	1.163	0
IGFBP5	FN1	1.163	0
TUFM	MRPL16	1.163	0
POLI	UBB	1.163	0
OPRM1	PNOC	1.163	0
PIK3CB	KRAS	1.163	1
BCL2L11	MAPK1	1.163	-1
WDR5	KAT2B	1.163	0
FOS	IL6	1.163	1
RHOC	PKN3	1.163	1
SHC1	FYN	1.163	1
GNRHR	KISS1	1.163	0
AR	KAT5	1.163	0
PECAM1	SRC	1.163	1
FLT1	PLCG1	1.163	1
HSPA1B	DNAJB1	1.163	-1
TGFB1	ENG	1.163	1
CDC42	KALRN	1.163	0
PSEN2	NOTCH3	1.163	1
ROCK1	EZR	1.163	0
FGA	PLG	1.163	0
MAP2K2	MAP2K1	1.163	0
GNG3	GNAI2	1.163	0
GAD2	ABAT	1.163	0
CFB	C4B	1.163	0
RPS6KB1	PPP2CA	1.163	0
HSPA4	HSP90AB1	1.163	0
TST	MOCS3	1.163	1
NOTCH1	CCND1	1.163	1
MED9	CDK19	1.163	0
IFNAR2	IRF9	1.163	1
HMGCS2	ACAT1	1.163	0
SRPR	RPL12	1.163	0
NGDN	NAT10	1.163	0
RPL11	SRPR	1.163	0
TP53	TXN	1.163	0
BSG	PPIB	1.163	0
LIPC	APOB	1.163	1
EGFR	EPS8	1.163	0
CDK19	CDK8	1.163	0
CDK19	MED9	1.163	0
PTPN11	PECAM1	1.163	0
SYK	GRB2	1.163	1
ANK2	NFASC	1.163	0
SHC1	INS	1.163	0
AR	FKBP4	1.163	0
SIN3A	HDAC8	1.163	0
PLK1	CDC25A	1.163	1
MELK	CDK1	1.163	0
FGFR2	FGF18	1.163	-1
PPARG	RXRB	1.163	0
ICAM1	ITGAX	1.163	1
ACVR2A	SMAD2	1.163	1
APOA1	APOL1	1.163	0
CREB1	ATF1	1.163	0
ZBTB17	MYC	1.163	-1
IFNW1	IFNAR1	1.163	1
SYK	CD79A	1.163	0
CD28	ZAP70	1.163	0
GIT1	PAK1	1.163	0
HLA-G	HLA-A	1.163	0
HRG	FGB	1.163	0
PLK4	HMMR	1.163	0
GRK7	RCVRN	1.163	-1
BUB1	HMMR	1.163	-1
CDK1	ERCC6L	1.163	0
PECAM1	PTPN11	1.163	0
PLK4	TPX2	1.163	0
CRK	FYN	1.163	0
ABL1	YAP1	1.163	-1
NEK7	NEK6	1.163	0
ADORA1	GNB1	1.163	0
VEGFA	SERPINE1	1.163	-1
DOCK1	RAC1	1.163	1
ENG	TGFB1	1.163	0
PIAS3	STAT3	1.163	-1
TPX2	PLK4	1.163	0
SRC	PECAM1	1.163	1
PDE6C	CNGA3	1.163	0
MAD2L1	CKS1B	1.163	0
KCNIP4	KCND1	1.163	0
RPS8	RIOK1	1.163	0
CDC25A	CDK6	1.163	1
PTPRC	CD3E	1.163	-1
EIF5B	RPL38	1.163	0
PRKAB2	PRKAB1	1.163	0
EIF5B	RPL36	1.163	0
HDAC1	SIRT2	1.163	0
AGTR1	ARRB2	1.163	0
HDAC1	RBL2	1.163	0
THBS1	FN1	1.163	0
CCND1	RBL1	1.163	-1
COX6A1	MT-CO2	1.163	0
SRXN1	PRDX1	1.163	0
PTPN1	GRB2	1.163	0
TP63	TP73	1.163	0
SMAD1	BMPR1A	1.163	-1
TNF	TNFSF13B	1.163	1
NR3C1	FKBP4	1.163	0
FN1	SPARC	1.163	0
EPS8	EGFR	1.163	0
HSP90AA1	AKT2	1.163	1
IL2	IL17A	1.163	-1
TNF	PPARG	1.163	1
DNAJB1	HSPA1B	1.163	1
ARHGEF3	RHOB	1.163	1
PLK4	CEP63	1.163	0
NRG1	EGF	1.163	0
MYH10	MYL9	1.163	0
ACOX1	CPT1A	1.163	0
TP73	TP63	1.163	0
CDK3	CCNE2	1.163	0
KAT5	AR	1.163	1
CDC5L	PSMC4	1.163	0
SPARC	FN1	1.163	0
RIOK2	RRP9	1.163	0
PLK1	CLIP1	1.163	1
JAK2	IRS2	1.163	0
CDC5L	HTR3A	1.163	0
JAK2	SOCS5	1.163	-1
EIF5B	RPL34	1.163	0
RRAS	RAF1	1.163	1
UBE2T	FANCA	1.163	0
FN1	THBS1	1.163	0
MRPL47	TUFM	1.163	0
GIP	GLP1R	1.163	0
RPL38	EIF5B	1.163	0
CCNA2	CENPE	1.163	0
IKBKE	TBK1	1.163	0
KDR	NOS3	1.163	1
ARRB1	MAPK1	1.163	0
ITPR1	MRVI1	1.163	-1
EHHADH	ACOX3	1.163	0
ADAM10	TSPAN14	1.163	0
VASP	PRKG1	1.163	1
BDNF	GRIN2B	1.163	0
HSP90AB1	HSPA4	1.163	0
BUB3	CCNB1	1.163	0
CDC5L	HSP90AB1	1.163	0
CHEK1	FANCE	1.163	0
PTPN11	PTK2B	1.163	0
RPL36	EIF5B	1.163	0
SNTA1	DMD	1.163	0
HSP90AB1	CDC5L	1.163	0
PRDX1	SRXN1	1.163	0
EIF5B	RPL26L1	1.163	0
PIK3CA	RPS6KB1	1.163	1
PPARG	MED1	1.163	0
JUNB	JUN	1.163	1
CDC5L	UBE2N	1.163	0
IRAK4	IRAK1	1.163	1
TF	APOA2	1.163	0
IFNAR1	IFNW1	1.163	1
AMACR	ACOX3	1.163	0
DIAPH3	CDC42	1.163	1
RPL12	SRPR	1.163	0
SOCS5	JAK2	1.163	-1
TSPAN14	ADAM10	1.163	0
CDC25A	PLK1	1.163	1
GHR	STAT5A	1.163	1
STAT1	MAPK14	1.163	1
HDAC8	SIN3A	1.163	0
FKBP4	AR	1.163	0
ABAT	GAD2	1.163	0
JUN	CEBPA	1.163	0
FGF18	FGFR2	1.163	1
RAC1	RAC3	1.163	0
IRS2	JAK2	1.163	0
MAPK1	ATF2	1.163	1
LY96	TLR1	1.163	0
FKBP4	PTGES3	1.163	0
RXRB	PPARG	1.163	0
RPL26L1	EIF5B	1.163	0
CDC7	MCM8	1.163	1
ARF6	PIP5K1C	1.163	1
ACAT1	HMGCS2	1.163	0
NRAS	EGFR	1.163	1
ITPR1	STIM1	1.163	0
PRKDC	APLF	1.163	0
FOS	ESR1	1.163	0
UBE2N	CDC5L	1.163	0
E2F4	CDK4	1.163	-1
HSPA9	HSPE1	1.163	0
C4B	CFB	1.163	0
APP	NGFR	1.163	0
STAT6	PARP14	1.163	0
GSPT2	RPS20	1.163	0
SKA1	CCNB1	1.163	0
CASP6	APP	1.163	0
FKBP4	NR3C1	1.163	0
JUN	JUNB	1.163	0
DNM3	DNM2	1.163	0
PTPN11	PTK2	1.163	1
RARG	RXRG	1.163	0
HSPA1A	HSPA6	1.163	0
SCN5A	SCN2B	1.163	0
ACOX3	EHHADH	1.163	0
HLA-A	HLA-G	1.163	0
SLC10A2	FABP6	1.163	0
EIF5B	RPL35A	1.163	0
RRP9	RIOK2	1.163	0
MRPL16	TUFM	1.163	0
SKIV2L2	SNW1	1.163	0
ACOX1	EHHADH	1.163	0
ATP1A2	ATP1B2	1.163	0
RXRB	RARB	1.163	0
PTEN	PIK3CB	1.163	-1
CHEK1	NBN	1.163	0
PAK2	RAC2	1.163	1
RPS6KB1	PIK3CA	1.163	0
RPL35A	EIF5B	1.163	0
TP53	CDKN1B	1.163	1
SCN3B	SCN5A	1.163	0
FGF20	FGFR4	1.163	-1
TNFSF13B	TNF	1.163	0
THBD	PROC	1.163	1
UTP14A	NAT10	1.163	0
PARP14	STAT6	1.163	1
GNAI2	GNG3	1.163	0
EHHADH	ACOX1	1.163	0
IRAK1	IRAK4	1.163	1
SCN5A	SCN3B	1.163	0
PSMC4	CDC5L	1.163	0
LPL	APOA5	1.163	0
IGFBP1	AHSG	1.163	0
APOB	LIPC	1.163	0
PPP2CA	RPS6KB1	1.163	1
ACOX3	AMACR	1.163	0
CDC25A	CCNA1	1.163	1
CDC25A	CCNB2	1.163	1
TGFBR2	TGFBR3	1.163	0
PTK2B	PTPN11	1.163	0
CCNB1	BUB3	1.163	0
CDKN1B	TP53	1.163	1
EPHB2	ITSN1	1.163	0
GRIN2B	BDNF	1.163	-1
NCOR1	RARB	1.163	0
RAB10	RAB8A	1.163	0
BMPR1A	SMAD1	1.163	1
LEFTY2	ACVR2B	1.162	-1
BUB1	CENPH	1.162	1
CD3EAP	ERCC2	1.162	0
VDAC3	VDAC1	1.162	0
GNG2	CALCR	1.162	0
HSP90AA1	SRC	1.162	0
APOH	APOA1	1.162	0
CPEB1	AURKA	1.162	1
MAPK1	KSR1	1.162	1
CXCR4	STAT3	1.162	1
KIT	PIK3R1	1.162	1
JAK1	IL4R	1.162	1
AKAP5	PRKACG	1.162	0
XPC	PARP2	1.162	0
JAK2	HRAS	1.162	0
IPO5	RAN	1.162	0
PRKCA	GRIA1	1.162	0
CDKN1A	CDKN2A	1.162	0
CCNA2	ASPM	1.162	0
AKT1	GAB2	1.162	0
CCNA2	CDK7	1.162	0
PRKCA	PLCB1	1.162	1
KPNA2	RAN	1.162	0
NDUFA13	TIMMDC1	1.162	0
DBF4	CHEK1	1.162	0
PIK3R1	KIT	1.162	1
ARG2	NOS2	1.162	-1
GAD1	ABAT	1.162	0
PRKACG	AKAP5	1.162	0
SOS1	FGFR1	1.162	1
CASP7	CYCS	1.162	1
CTCF	MYC	1.162	-1
CASP3	DIABLO	1.162	0
BIRC3	CASP7	1.162	-1
MAP3K7	RELA	1.162	0
CDK2	ORC1	1.162	-1
DHFR	SHMT2	1.162	0
ISG15	EIF2AK2	1.162	0
EIF1	EIF4E	1.162	1
MYC	CTCF	1.162	1
PLD1	PRKCA	1.162	1
SMAD3	MAPK8	1.162	1
PRDX1	SOD1	1.162	0
TNF	FOS	1.162	1
LARS	CARS	1.162	0
CEBPA	PPARG	1.162	1
SAP18	HDAC1	1.162	0
ACLY	ACACB	1.162	0
MECP2	HDAC1	1.162	0
GLRA1	GLRA4	1.162	0
STAT1	IFNAR2	1.162	1
MASP1	FCN3	1.162	0
SPHK1	SGPP1	1.162	0
ST13	HSPA8	1.162	-1
ARRB2	ADRB2	1.162	0
WDR46	RIOK2	1.162	0
AKT1	IRS1	1.162	0
PARP2	XPC	1.162	0
ADORA1	GNG2	1.162	0
ACACB	ACLY	1.162	0
RND3	ROCK1	1.162	0
CDKN1A	RB1	1.162	-1
CATSPERB	CATSPER1	1.162	0
BGN	TLR4	1.162	0
CHEK1	BRCA2	1.162	0
MAN2B1	MAN2C1	1.162	0
SYT1	RAB3A	1.162	0
AKT1	CAV1	1.162	1
ANK3	SCN8A	1.162	0
CALCR	GNG2	1.162	0
CCNA2	E2F2	1.162	-1
HCLS1	LYN	1.162	1
PIWIL4	HSP90AA1	1.162	0
YAP1	STK4	1.162	0
CACNB3	CACNA2D1	1.162	0
CTH	TST	1.162	0
SHMT2	DHFR	1.162	0
KDR	NCK2	1.162	0
RPL35	PABPC1	1.162	0
SYT1	SYN2	1.162	0
ANK3	SPTBN4	1.162	0
CTNNB1	JUN	1.162	0
HDAC1	HMG20B	1.162	0
ARHGEF9	GPHN	1.162	0
CENPH	BUB1	1.162	1
CTNNB1	FOXO3	1.162	0
LEF1	MYC	1.162	1
CACNB4	CACNA2D1	1.162	0
AURKA	MAD2L1	1.162	1
LPL	ANGPTL3	1.162	-1
HSP90AA1	VCP	1.162	0
RPS23	GSPT2	1.162	0
IRS1	AKT1	1.162	0
GABRA5	GABRB3	1.162	0
SLC2A4	LNPEP	1.162	0
NCOR2	RXRG	1.162	0
SUDS3	HDAC2	1.162	0
CP	SERPINA1	1.162	0
EIF4E	EIF5B	1.162	0
SAP30	HDAC1	1.162	0
RPS14	GSPT2	1.162	0
SERPINA1	CP	1.162	0
PRKAR2B	PRKAR2A	1.162	0
GSPT2	RPS14	1.162	0
GNAI2	GPSM1	1.162	-1
IKBKB	TRAF2	1.162	1
ACVR2A	GDF2	1.162	0
IDH3A	SUCLA2	1.162	0
ESR1	NCOR1	1.162	0
DPYSL2	GSK3B	1.162	1
SPHK1	SGPP2	1.162	0
THBS1	TGFB1	1.162	0
PARP1	CASP7	1.162	-1
GAK	AP2M1	1.162	0
AKT1	RAC1	1.162	0
CRKL	SYK	1.162	0
ALDOA	ALDOC	1.162	0
GLRA4	GLRA1	1.162	0
HSP90AA1	PIWIL4	1.162	1
RXRG	NCOR2	1.162	0
TNPO3	RAN	1.162	0
JUN	CTNNB1	1.162	0
ADRB2	ARRB2	1.162	0
KSR1	MAPK1	1.162	1
PIK3R1	PIK3CG	1.162	0
ALDOC	ALDOA	1.162	0
LYN	HCLS1	1.162	1
GPSM1	GNAI2	1.162	-1
CCNE2	CDC25A	1.162	1
ADRBK1	ADRB2	1.162	1
SRC	GAB1	1.162	1
SMAD7	TGFBR2	1.162	1
SHC1	EGF	1.162	0
SCN9A	SCN1B	1.162	0
MDC1	BRCC3	1.162	0
TLR4	BGN	1.162	0
PHKG1	PHKA1	1.162	0
CHEK2	MSH2	1.162	0
CHEK1	ORC1	1.162	0
CDC25A	CCNE2	1.162	1
SYK	CD79B	1.162	0
CDK7	CCNA2	1.162	0
FGFR1	SOS1	1.162	1
ACTR2	CDC5L	1.162	0
SYK	CRKL	1.162	0
NCK2	KDR	1.162	0
LCK	PLCG1	1.162	1
GSPT2	RPS23	1.162	0
STAT3	CCL2	1.162	1
JAK3	IL2	1.162	-1
ALB	APOA2	1.162	0
TPI1	ALDOB	1.162	0
SKIV2L2	KRR1	1.162	1
SYN2	SYT1	1.162	0
HSPA1A	HSPA1B	1.162	0
USP8	EGFR	1.162	1
PLG	FGG	1.162	0
BMP7	ACVR2A	1.162	1
IL10RB	TYK2	1.162	1
RIOK1	RPS19	1.162	0
RIOK2	WDR46	1.162	0
RAB8A	EXOC4	1.162	1
RAC1	TRIO	1.162	0
CACNA2D1	CACNB4	1.162	0
CHUK	TRAF2	1.162	1
IL13	CCL2	1.162	-1
SCN1B	SCN9A	1.162	0
APOB	APOA5	1.162	0
RGS7	GNAI1	1.162	-1
PTPN2	SRC	1.162	0
BMP5	BMPR1A	1.162	1
GRIA1	CNIH2	1.162	0
PRKACB	AKAP1	1.162	0
PARP14	DTX3L	1.162	0
MCM2	CDK1	1.162	0
MNAT1	GTF2B	1.162	0
TP53	TNFRSF10A	1.162	1
FGF16	FGFR3	1.162	-1
GSK3B	DPYSL2	1.162	1
SGPP1	SPHK1	1.162	0
CCNH	CDK6	1.162	1
PTGS1	PTGIS	1.162	0
SMC6	SMC1A	1.162	0
ITGAM	CD33	1.162	0
CDK1	KIF4A	1.162	0
TRIO	RAC1	1.162	1
TNF	TRAF1	1.162	1
TICAM2	MAP3K7	1.162	1
IGF1	MAPK3	1.162	0
TRAF1	TNF	1.162	1
CDK6	CCNH	1.162	1
CACNA2D1	CACNB3	1.162	0
PRKACB	PRKACG	1.162	0
PLCG1	LCK	1.162	1
AURKB	KLHL9	1.162	0
FGF1	FGF2	1.162	-1
BMPR1A	BMP5	1.162	1
FOXO3	CTNNB1	1.162	0
CASP3	FADD	1.162	-1
RAC1	AKT1	1.162	0
PIK3R1	FGFR1	1.162	1
AURKB	KIF4A	1.162	0
RIOK1	RPS9	1.162	0
TNF	FADD	1.162	1
AREG	ERBB3	1.162	1
PSEN2	NOTCH1	1.162	1
CDK7	CCNB1	1.162	1
GNAI1	RGS7	1.162	-1
BUB1	CENPK	1.162	1
PRKACG	PRKACB	1.162	0
AGT	EDN1	1.162	1
RBL1	CDK6	1.162	1
GAB2	LYN	1.162	1
HSPA8	PABPC1	1.162	0
LBR	CYP51A1	1.162	0
SCN8A	ANK3	1.162	0
HRAS	JAK2	1.162	0
RAN	KPNA2	1.162	1
CDK6	RBL1	1.162	-1
CCNB1	KIF20A	1.162	0
KAT2B	MYC	1.162	1
SC5D	EBP	1.162	0
EFNB2	SRC	1.162	0
ASPM	CCNA2	1.162	0
CHEK1	DBF4	1.162	0
SGPP2	SPHK1	1.162	0
CDC42	ROCK1	1.162	0
GDF2	ACVR2A	1.162	0
GABRA4	GABRG2	1.162	0
CSH1	PRLR	1.162	-1
ADM2	CALCRL	1.162	0
MTHFR	SHMT2	1.162	0
HSPD1	CDC5L	1.162	0
LYN	GAB2	1.162	1
CENPK	BUB1	1.162	1
IL2	JAK3	1.162	1
PRKDC	MSH6	1.162	0
ERBB3	AREG	1.162	1
CHRNB2	CHRNB4	1.162	0
TGFB1	THBS1	1.162	1
LAT	ITK	1.162	0
HDAC1	MECP2	1.162	0
CCNA2	RBL2	1.162	1
GNG2	ADORA1	1.162	0
SUCLA2	IDH3A	1.162	0
RBL2	CCNA2	1.162	1
CHEK2	MDM2	1.162	1
IL4R	JAK1	1.162	1
CDC20	CDK2	1.162	-1
TRAF6	AKT1	1.162	0
PABPC1	HSPA8	1.162	0
RAN	TNPO3	1.162	0
CYCS	CASP7	1.162	1
GABRB3	GABRA5	1.162	0
HSPA1B	HSPA1A	1.162	0
CYP51A1	LBR	1.162	0
RAN	IPO5	1.162	0
VAV3	RAC1	1.162	1
MSH2	CHEK2	1.162	0
FANCG	UBE2T	1.162	0
EIF2AK2	ISG15	1.162	0
IFNAR2	TYK2	1.162	1
HSPA8	HSPA2	1.162	0
FGF2	FGF1	1.162	1
SHMT2	MTHFR	1.162	0
CNIH2	GRIA1	1.162	0
POLH	RAD51	1.162	0
ORC1	CHEK1	1.162	0
MED20	CDK19	1.162	0
BRCC3	MDC1	1.162	0
PDGFRA	STAT3	1.162	0
FCN3	MASP1	1.162	0
ANGPTL3	LPL	1.162	1
HMG20B	HDAC1	1.162	0
P4HB	P4HA1	1.162	0
P4HB	OS9	1.162	0
BCL6	STAT3	1.162	-1
IL6	STAT6	1.162	-1
ZWILCH	AURKB	1.162	1
HDAC2	SUDS3	1.162	0
HDAC4	NCOR1	1.162	0
KIF20A	CCNB1	1.162	0
FGFR3	FGF16	1.162	-1
EGR2	JUN	1.162	-1
CDK2	CDC20	1.162	-1
TP53	MSH2	1.162	1
GPHN	ARHGEF9	1.162	0
UBE2T	FANCG	1.162	0
LPA	APOA2	1.162	0
AVPR1A	OXT	1.162	0
RAB3A	SYT1	1.162	0
GADD45A	CDK1	1.162	1
SPTBN4	ANK3	1.162	0
APOA2	LPA	1.162	0
CDC5L	PFKP	1.162	0
FGFR1	PIK3R1	1.162	1
FGB	F13B	1.162	1
CDC5L	ACTR2	1.162	0
CDK1	GADD45A	1.162	-1
SRC	HSP90AA1	1.162	0
MAPK1	STAT5B	1.162	1
FADD	CASP3	1.162	1
JUN	EGR2	1.162	-1
TRAF2	IKBKB	1.162	1
HDAC2	SUV39H1	1.162	0
CARS	LARS	1.162	0
GAB1	SRC	1.162	1
PHKA1	PHKG1	1.162	0
CCL2	STAT3	1.162	0
KDM1A	CDC5L	1.162	0
TBL3	GTPBP4	1.162	0
ERBB2	TGFA	1.162	1
ITK	LAT	1.162	0
ATP5B	SLC25A6	1.162	0
CDH2	FN1	1.162	0
OS9	P4HB	1.162	0
NCOR1	ESR1	1.162	0
PRKAR2A	PRKAR2B	1.162	0
RICTOR	AKT2	1.162	0
EBP	SC5D	1.162	0
CD33	ITGAM	1.162	0
SUV39H1	HDAC2	1.162	0
AKAP1	PRKACB	1.162	0
CALCRL	ADM2	1.162	0
MYC	KAT5	1.162	0
PFKP	CDC5L	1.162	0
STAT3	BCL6	1.162	1
AURKB	ZWILCH	1.162	1
CAV1	AKT1	1.162	1
OXT	AVPR1A	1.162	0
PAG1	LYN	1.162	-1
MYC	TRRAP	1.162	0
FADD	TNF	1.162	0
CDC5L	HSPD1	1.162	0
CASP8	CASP1	1.162	1
EDN1	AGT	1.162	0
E2F2	CCNA2	1.162	-1
EIF5B	EIF4E	1.162	0
CDC5L	PAK4	1.162	0
CACNA1C	CACNB3	1.162	0
CDK19	MED20	1.162	0
CDC5L	PKN2	1.162	0
CDC5L	KDM1A	1.162	0
CDKN2A	CDKN1A	1.162	0
ABAT	GAD1	1.162	0
KLHL9	AURKB	1.162	0
HDAC1	SAP18	1.162	0
MKNK1	MAPK14	1.162	1
FGR	YES1	1.162	0
STAT6	IL6	1.162	0
ALDOB	TPI1	1.162	0
CDK1	ORC5	1.162	0
PRLR	CSH1	1.162	-1
CCNB1	CDCA5	1.162	0
ORC5	CDK1	1.162	0
TLN1	ITGA5	1.162	1
MMP9	CDH1	1.162	0
FN1	CDH2	1.162	0
AURKA	CPEB1	1.162	1
TRRAP	MYC	1.162	0
CDK1	MCM2	1.162	0
TST	CTH	1.162	0
CD79B	SYK	1.162	-1
DNMT3A	MYC	1.162	0
CSNK1D	CSNK1E	1.162	1
MAPK1	SMAD2	1.162	0
PIK3CG	PIK3R1	1.162	0
SRC	EFNB2	1.162	0
MAP3K7	TICAM2	1.162	1
ACVR2A	BMP7	1.162	1
MAPK14	MKNK1	1.162	1
HSPA2	HSPA8	1.162	0
CXCL8	ACKR1	1.162	0
STX6	SNAP25	1.162	0
SNAP25	STX6	1.162	0
CCND1	E2F4	1.162	-1
YES1	FGR	1.162	0
CASP1	CASP8	1.162	1
TYK2	IL10RB	1.162	1
PRLR	JAK2	1.162	1
CCNB1	CDK7	1.162	0
TYK2	IFNAR2	1.162	1
PTGIS	PTGS1	1.162	0
ACVR2B	LEFTY2	1.162	0
GAB2	AKT1	1.162	0
ROCK1	RND3	1.162	0
STAT3	PDGFRA	1.162	0
NOTCH1	PSEN2	1.162	1
PPARG	CEBPA	1.162	1
FOS	TNF	1.162	-1
STAT3	MMP9	1.162	1
DLGAP4	DLG2	1.162	0
APOA1	APOH	1.162	0
DLG2	DLGAP4	1.162	0
CASP7	PARP1	1.162	1
CASP7	BIRC3	1.162	-1
JAK2	PRLR	1.162	-1
TIMMDC1	NDUFA13	1.162	0
RPS25	TPT1	1.162	0
APOA2	ALB	1.162	0
STK4	YAP1	1.162	0
ACKR1	CXCL8	1.162	0
FN1	SDC2	1.162	1
PTPN11	MAP2K1	1.162	1
SLC25A6	ATP5B	1.162	0
ROCK1	CDC42	1.162	0
HDAC2	RELA	1.162	0
RPS19	RIOK1	1.162	0
RPS27L	EEF1A1	1.162	0
TRAF2	CHUK	1.162	1
RELA	MAP3K7	1.162	0
ADRB2	ADRBK1	1.162	0
TGFA	ERBB2	1.162	1
RAC1	VAV3	1.162	1
FGG	PLG	1.162	0
TAPBP	HLA-A	1.162	0
EGFR	USP8	1.162	1
CSNK1E	CSNK1D	1.162	1
ORC1	CDK2	1.162	1
HDAC1	SAP30	1.162	0
RPS9	RIOK1	1.162	0
VDAC1	VDAC3	1.162	0
ERCC2	CD3EAP	1.162	0
LRP2	GC	1.162	0
KAT5	MYC	1.162	0
SOD1	PRDX1	1.162	0
AP2M1	GAK	1.162	0
GABRG2	GABRA4	1.162	0
TGFBR2	SMAD7	1.162	1
TSPO	VDAC1	1.162	-1
GRIA1	PICK1	1.162	0
EGF	SHC1	1.162	1
HLA-A	TAPBP	1.162	0
PABPC1	RPL35	1.162	0
CREB3L3	APOA4	1.162	1
MAD2L1	AURKA	1.162	1
LNPEP	SLC2A4	1.162	0
VCP	HSP90AA1	1.162	0
SDC2	FN1	1.162	0
E2F4	CCND1	1.162	1
APOA5	APOB	1.162	1
GTF2B	MNAT1	1.162	0
MAPK8	SMAD3	1.162	1
PAK4	CDC5L	1.162	0
CATSPER1	CATSPERB	1.162	0
CACNB3	CACNA1C	1.162	0
DDX6	LSM4	1.162	0
IFNAR2	STAT1	1.162	-1
MAOB	DDC	1.162	1
GTPBP4	TBL3	1.162	0
P4HA1	P4HB	1.162	0
JUN	CDKN1A	1.162	1
ITGA5	TLN1	1.162	1
PRKCA	PLD1	1.162	1
DIABLO	CASP3	1.162	0
VDAC1	TSPO	1.162	0
CHRNB4	CHRNB2	1.162	0
PICK1	GRIA1	1.162	-1
RELA	HDAC2	1.162	0
MSH6	PRKDC	1.162	0
TPT1	RPS25	1.162	0
MAN2C1	MAN2B1	1.162	0
NCOR1	HDAC4	1.162	0
EEF1A1	RPS27L	1.162	0
PKN2	CDC5L	1.162	0
BAG3	HSPA1A	1.162	0
DTX3L	PARP14	1.162	0
EXOC4	RAB8A	1.162	0
MYC	DNMT3A	1.162	0
PLCB1	PRKCA	1.162	1
ARRB1	MAPK3	1.162	0
PRL	JAK2	1.162	-1
CASP3	CDKN1A	1.162	-1
GABRA5	GABRB2	1.162	0
KCNAB2	KCNA3	1.162	0
RIOK1	RPS13	1.162	0
AKT3	FOXO3	1.162	-1
PIWIL2	HSP90AA1	1.162	0
EIF5B	RPS27A	1.162	0
KDR	HSP90AA1	1.162	0
CRKL	DOCK1	1.162	1
MAPK8	H2AFX	1.162	0
MEN1	WDR5	1.162	0
GRIN1	CAMK2G	1.162	0
NFKB1	IKBKG	1.162	1
APOB	FGG	1.162	0
GSPT2	UPF2	1.162	0
ELMO1	ELMO2	1.162	0
ASPM	PLK1	1.162	0
PXN	FYN	1.162	0
RIOK1	RPS28	1.162	0
PARP1	APEX1	1.162	0
HSP90AB1	AHSA1	1.162	0
NRG4	NRG3	1.162	0
RIOK1	RPS6	1.162	0
DSP	CDC5L	1.162	0
IGF1R	CRK	1.162	1
NAPRT	NMNAT1	1.162	0
EZR	SRC	1.162	0
CCNH	CCNK	1.162	0
ADK	AMPD3	1.162	0
BCAR1	LYN	1.162	0
EP300	AR	1.162	0
DLG4	GRIN2C	1.162	0
IFNG	IRF1	1.162	0
GSPT2	RPS6	1.162	0
HGF	CDH1	1.162	-1
GSPT2	RPS18	1.162	0
SIRT1	H2AFZ	1.162	1
PTPRD	PPFIA1	1.162	0
SERPIND1	ITIH2	1.162	0
PGM1	PYGL	1.162	0
OXSR1	CDC5L	1.162	0
MFAP1	SNRNP200	1.162	0
SMAD2	FOXO3	1.162	0
PPARG	LPL	1.162	1
IL4	STAT3	1.162	0
ARHGDIG	RAC1	1.162	1
ADAM10	EFNA2	1.162	0
CCNH	GTF2E2	1.162	0
RPS27A	EIF5B	1.162	0
CAMK2A	GRIN2B	1.162	0
ERBB2	ERRFI1	1.162	0
KIT	STAT1	1.162	0
GABRB2	GABRA5	1.162	0
RNF2	WDR5	1.162	0
RPS28	RIOK1	1.162	0
JUND	MAPK9	1.162	1
CDH1	HGF	1.162	-1
LYN	BCAR1	1.162	0
WEE1	CCNA2	1.162	0
AMPD3	ADK	1.162	0
FGG	ALB	1.162	0
SRPR	SRP72	1.162	0
ALB	CP	1.162	0
BECN1	BCL2	1.162	-1
TLN1	ITGB2	1.162	1
SRC	RAPGEF1	1.162	0
KRAS	MAP2K2	1.162	-1
RPS3A	RIOK1	1.162	0
EEF1A1	CDC5L	1.162	0
RHOA	SRC	1.162	-1
CYC1	UQCRHL	1.162	0
IGFBP7	CYR61	1.162	0
AURKA	KIF2C	1.162	1
CDC42	BNIP2	1.162	0
RRM1	PCNA	1.162	0
MCM2	PCNA	1.162	0
MTTP	APOA1	1.162	1
LPL	APOE	1.162	0
IRS1	MAPK3	1.162	0
DAPK1	CALM1	1.162	0
FOXO3	SMAD2	1.162	0
CREB1	MAPK3	1.162	1
ACLY	PC	1.162	0
NGFR	TP53	1.162	-1
RAC1	PXN	1.162	1
EGF	ALB	1.162	0
MAP2K2	NRAS	1.162	0
AHSA1	HSP90AB1	1.162	0
MDC1	PRKDC	1.162	0
GREB1	ESR1	1.162	0
ATP4B	ATP12A	1.162	0
PRKACB	AKAP5	1.162	0
SERPINF2	A2M	1.162	0
LDLRAP1	LRP2	1.162	1
NOC2L	NAT10	1.162	0
NOS3	NOSIP	1.162	0
HDAC3	RBBP4	1.162	0
SMAD9	BMPR2	1.162	1
ITGB1	ITGAL	1.162	0
PTK2	ITGAV	1.162	1
PAK2	CDC5L	1.162	0
GRIK2	GRIK4	1.162	0
RIOK1	RPS3A	1.162	0
RIOK2	DIEXF	1.162	0
PIK3CB	IRS1	1.162	1
RPS28	PABPC1	1.162	0
SAP30	HDAC2	1.162	0
MAP2K2	KRAS	1.162	0
HSD17B3	CYP17A1	1.162	0
NMNAT1	NAPRT	1.162	0
STAT1	KIT	1.162	0
CHEK1	DNA2	1.162	0
NAT10	NOC2L	1.162	0
LRP2	LDLRAP1	1.162	0
SMAD7	BMPR1B	1.162	1
AURKB	CENPT	1.162	1
BMPR1B	SMAD7	1.162	1
CDC42BPB	CDC5L	1.162	0
TLR4	IRAK2	1.162	0
GABRB1	GABRG2	1.162	0
GRIN2B	NTRK2	1.162	0
RNF168	UBE2N	1.162	0
PDGFRA	PDGFB	1.162	1
ADRBK1	AGTR1	1.162	0
CDK1	E2F1	1.162	-1
CCNE1	SKP2	1.162	-1
PRKDC	MDC1	1.162	0
TPT1	RPL27	1.162	0
TIMMDC1	MT-ND1	1.162	0
STAT3	FGF2	1.162	1
WDR3	RIOK2	1.162	0
CEBPA	RUNX1	1.162	-1
CACNA2D3	CACNB1	1.162	0
FRS3	PTPN11	1.162	0
FGR	FYN	1.162	0
CALM1	NOS1	1.162	1
FYN	PXN	1.162	0
EIF6	GTPBP4	1.162	0
RET	HRAS	1.162	1
RSU1	ILK	1.162	0
PDIA3	ERP27	1.162	0
FANCE	UBE2T	1.162	0
SRC	EZR	1.162	0
LOC93432	AMY2A	1.162	0
RIOK2	WDR3	1.162	0
MAPK1	CEBPB	1.162	1
PTPN11	FRS3	1.162	0
NRIP1	ESR1	1.162	0
IRAK2	TLR4	1.162	0
GRIN2B	CAMK2A	1.162	0
PAH	SPR	1.162	0
UBE2I	RAN	1.162	0
TP53	GLS2	1.162	1
SNRNP200	MFAP1	1.162	0
RPS6KA4	CDC5L	1.162	0
NTRK2	GRIN2B	1.162	0
HEXIM1	CDK9	1.162	0
MAPK3	CASP8	1.162	-1
FEN1	PARP2	1.162	0
RAB6A	RAB6B	1.162	0
PDIA3	HSP90B1	1.162	0
GCG	GLP2R	1.162	0
ARHGAP35	RAC1	1.162	-1
HSPA1A	HSPA2	1.162	0
CXCR4	CXCL8	1.162	1
HSP90AA1	PIWIL2	1.162	1
SRPR	SEC61A1	1.162	0
RIOK2	PDCD11	1.162	0
CHEK1	RBBP8	1.162	0
NRIP1	RXRA	1.162	0
CCAR2	HSPA8	1.162	-1
HSPA5	CDC5L	1.162	0
CD28	ITK	1.162	0
RAB6B	RAB6A	1.162	0
RUNX1	CEBPA	1.162	-1
BRAF	YWHAB	1.162	-1
ABL1	CTNNB1	1.162	0
PRKACA	PRKACB	1.162	0
CDK9	HEXIM1	1.162	0
RPS12	RIOK1	1.162	0
PDGFRB	PDGFD	1.162	1
JUN	RELA	1.162	0
BTK	PIK3AP1	1.162	0
SMAD6	BMPR1B	1.162	-1
TP53	NGFR	1.162	1
KDM1A	PHF21A	1.162	0
NCK2	ILK	1.162	0
NOSIP	NOS3	1.162	0
DLGAP5	CCNA2	1.162	0
ROBO1	USP33	1.162	0
MDN1	CDC5L	1.162	0
EREG	ERBB4	1.162	1
PRKACB	PRKACA	1.162	0
NOS1	CALM1	1.162	1
RPL37A	EIF5B	1.162	0
NCOR1	RXRB	1.162	0
TGFB1	TIMP1	1.162	1
RPS6	RIOK1	1.162	0
CEBPB	MAPK1	1.162	1
UPF2	GSPT2	1.162	0
MAP2K7	CDC5L	1.162	0
RPS6	GSPT2	1.162	0
RUVBL2	MYC	1.162	0
PLK1	ASPM	1.162	0
RPS10	EIF5B	1.162	0
G6PD	CDC5L	1.162	0
ERRFI1	ERBB2	1.162	0
RXRB	NCOR1	1.162	0
IRF1	IFNG	1.162	0
PPP2CA	STK3	1.162	-1
DUSP9	MAPK3	1.162	1
PYGL	PGM1	1.162	0
PXN	RAC1	1.162	1
CYP17A1	HSD17B3	1.162	0
SUCLG1	OGDH	1.162	0
RBBP8	CHEK1	1.162	0
UBE2N	RNF168	1.162	0
HDAC2	SAP30	1.162	0
BMPR2	SMAD9	1.162	1
CCL2	CXCL8	1.162	0
AURKB	TTK	1.162	0
DCTD	DCK	1.162	0
GALNT13	CDC5L	1.162	0
CD40	MAP2K4	1.162	0
VEGFA	EPAS1	1.162	0
SH2D2A	SRC	1.162	0
NRAS	MAP2K2	1.162	-1
ARHGDIB	RHOB	1.162	1
CCNE1	RBL1	1.162	1
FGG	F13B	1.162	1
RELA	JUN	1.162	1
CP	ALB	1.162	0
TIMP1	TGFB1	1.162	0
E2F1	CDK1	1.162	-1
BMPR1A	SMAD5	1.162	1
CDC5L	EXOC4	1.162	0
CDK19	MED17	1.162	0
NAT10	PES1	1.162	0
PSPN	RET	1.162	0
AKT1	EDN1	1.162	-1
ALB	EGF	1.162	0
H2AFX	MAPK8	1.162	0
SHC1	AKT1	1.162	0
CRK	IGF1R	1.162	1
GNAI2	GNAI3	1.162	0
VEGFA	IGF2	1.162	0
CDC5L	RPS6KA4	1.162	0
WDR5	DR1	1.162	0
DNMT3B	HDAC1	1.162	0
ATP5D	ENSG00000249209	1.162	0
DNA2	CHEK1	1.162	0
CHEK2	MRE11A	1.162	0
MAPK3	DUSP9	1.162	1
KIT	PIK3CA	1.162	1
ERBB4	EREG	1.162	1
ERCC1	ATM	1.162	0
PIK3CA	IRS1	1.162	1
PARK2	GPR37	1.162	0
PES1	NAT10	1.162	0
MRE11A	CHEK2	1.162	0
TYMS	PCNA	1.162	0
IRS1	PIK3CA	1.162	1
HLA-DRB1	HLA-DRB5	1.162	0
AKT1	PAK1	1.162	1
PARP2	FEN1	1.162	0
HDAC1	DNMT3B	1.162	0
UQCRHL	CYC1	1.162	0
RAC1	ARHGDIG	1.162	1
SRC	RHOA	1.162	1
CDC42	WASF1	1.162	1
ESR1	NRIP1	1.162	0
FGG	APOB	1.162	0
ATR	MCM2	1.162	0
RIOK1	RPS4X	1.162	0
MAPK3	CREB1	1.162	1
USP33	ROBO1	1.162	0
ATIC	MTHFD2	1.162	0
AURKB	SPC25	1.162	1
GRIK4	GRIK2	1.162	0
CDC42	FGD1	1.162	1
MAPK3	IRS1	1.162	0
FN1	VWF	1.162	0
PAK1	CTTN	1.162	1
FYN	FGR	1.162	0
BCL2	BECN1	1.162	-1
SLC25A4	SLC25A5	1.162	0
EIF5B	RPS10	1.162	0
CDK9	MLLT3	1.162	0
PPFIA1	PTPRD	1.162	0
ENSG00000249209	ATP5D	1.162	0
SHC1	MAPK1	1.162	0
MAPK3	ARRB1	1.162	0
MAPK1	SHC1	1.162	0
DDX6	LSM14A	1.162	0
PTPN11	NRAS	1.162	1
SMAD5	BMPR1A	1.162	-1
FXYD2	ATP1A4	1.162	0
BMPR1B	SMAD6	1.162	-1
CTTN	PAK1	1.162	0
LSM14A	DDX6	1.162	0
DOCK1	CRKL	1.162	1
AKT2	FOXO1	1.162	-1
CREB1	MITF	1.162	1
AXIN1	TNKS2	1.162	0
STAT5A	IL4	1.162	-1
FOXO3	AKT3	1.162	-1
DIEXF	RIOK2	1.162	0
RBL1	CCNE1	1.162	1
CDKN1A	CASP3	1.162	-1
GTF2E2	CCNH	1.162	0
SLC25A5	SLC25A4	1.162	0
DR1	WDR5	1.162	0
PGK2	PGAM2	1.162	0
IKBKG	NFKB1	1.162	1
KIF2C	AURKA	1.162	1
PRKCA	GRIA2	1.162	0
SRP72	SRPR	1.162	0
PCNA	RRM1	1.162	0
AKAP5	PRKACB	1.162	0
JAK2	PRL	1.162	-1
SPR	PAH	1.162	0
UBE2T	FANCE	1.162	0
RPL27	TPT1	1.162	0
MT-ND1	TIMMDC1	1.162	0
CDC5L	PICALM	1.162	0
CDC5L	EEF1A1	1.162	0
CDC5L	HSP90B1	1.162	0
FABP4	LPL	1.162	0
MYC	RUVBL2	1.162	0
CDC5L	HSPA5	1.162	0
ZMIZ1	AR	1.162	0
NGF	PLG	1.162	1
EIF5B	RPL37A	1.162	0
TLK1	ASF1A	1.162	0
RAPGEF1	SRC	1.162	0
PYGB	PYGM	1.162	0
ALB	FGG	1.162	0
NRG3	NRG4	1.162	0
CDK3	CKS1B	1.162	0
AMY2A	LOC93432	1.162	0
GABRG2	GABRB1	1.162	0
PCNA	TYMS	1.162	0
HSP90AA1	KDR	1.162	0
ATM	ERCC1	1.162	0
ESR1	GREB1	1.162	1
GRIN2C	DLG4	1.162	0
RHOB	ARHGDIB	1.162	1
CCNA2	DLGAP5	1.162	0
PC	ACLY	1.162	0
GTPBP4	EIF6	1.162	0
H2AFZ	SIRT1	1.162	0
CDC5L	G6PD	1.162	0
HLA-DRB5	HLA-DRB1	1.162	0
ATP1A4	FXYD2	1.162	0
RET	PSPN	1.162	0
CXCL8	CCL2	1.162	0
IGF2	VEGFA	1.162	1
RXRA	NRIP1	1.162	0
CDC5L	CDC42BPB	1.162	0
CDC5L	OXSR1	1.162	0
TNKS2	AXIN1	1.162	0
CDC5L	PARP4	1.162	0
FGD1	CDC42	1.162	1
PTPN22	HLA-DRB1	1.162	0
ITIH2	SERPIND1	1.162	0
ITGAL	ITGB1	1.162	0
CDC5L	GALNT13	1.162	0
NLRP3	NLRC4	1.162	0
LPL	FABP4	1.162	0
CDC5L	DSP	1.162	0
SEC61A1	SRPR	1.162	0
MAPK3	MYC	1.162	1
EXOC4	CDC5L	1.162	0
RIOK2	NOC4L	1.162	0
LTA4H	LTC4S	1.162	0
PYGM	PYGB	1.162	0
CDC5L	MDN1	1.162	0
DCK	DCTD	1.162	0
CTBP1	HDAC1	1.162	0
JAK2	IL23R	1.162	1
SRC	SH2D2A	1.162	0
RPS13	RIOK1	1.162	0
CDC5L	MAP2K7	1.162	0
CCNK	CCNH	1.162	0
EDN1	AKT1	1.162	0
MYC	PIM1	1.162	0
FGF2	STAT3	1.162	1
OGDH	SUCLG1	1.162	0
CDC5L	PAK2	1.162	0
EIF5B	RPL3	1.162	0
MLLT3	CDK9	1.162	0
SKP2	CCNE1	1.162	-1
RPS4X	RIOK1	1.162	0
YWHAB	BRAF	1.162	-1
HSP90B1	PDIA3	1.162	0
CYR61	IGFBP7	1.162	0
RAC1	ARHGAP35	1.162	-1
UQCRQ	NDUFA13	1.162	0
MYC	MAPK3	1.162	1
MAPK9	JUND	1.162	1
RPS18	GSPT2	1.162	0
PCNA	MCM2	1.162	0
PTGS2	STAT3	1.162	0
SMAD4	STK11	1.162	0
MED17	CDK19	1.162	0
A2M	SERPINF2	1.162	0
HSPA2	HSPA1A	1.162	0
PIK3AP1	BTK	1.162	0
PTPN1	LEP	1.162	0
CAMK2G	GRIN1	1.162	0
ITGB2	TLN1	1.162	1
HSP90B1	CDC5L	1.162	0
NDUFA13	UQCRQ	1.162	0
PABPC1	RPS3A	1.162	0
ATP12A	ATP4B	1.162	0
WDR5	RNF2	1.162	0
SIRT1	AR	1.162	0
AR	ZMIZ1	1.162	0
HDAC1	CTBP1	1.162	1
STAT3	IL4	1.162	0
INPP4B	PTEN	1.162	0
NLRC4	NLRP3	1.162	0
IL4	CCL22	1.162	1
AR	EP300	1.162	0
PLG	NGF	1.162	0
PIK3CA	KIT	1.162	1
RPL3	EIF5B	1.162	0
PDCD11	RIOK2	1.162	0
MAPK8	MAP2K7	1.162	1
ILK	RSU1	1.162	0
ERP27	PDIA3	1.162	0
PICALM	CDC5L	1.162	0
STAT3	PTGS2	1.162	1
BNIP2	CDC42	1.162	0
ITGAV	PTK2	1.162	1
MTHFD2	ATIC	1.162	0
APOE	LPL	1.162	0
GPR37	PARK2	1.162	0
GLP2R	GCG	1.162	0
STK3	PPP2CA	1.162	-1
CKS1B	CDK3	1.162	0
PIM1	MYC	1.162	-1
CTNNB1	ABL1	1.162	0
CACNB1	CACNA2D3	1.162	0
IL23R	JAK2	1.162	1
APEX1	PARP1	1.162	0
SPC25	AURKB	1.162	1
EPAS1	VEGFA	1.162	1
RIOK1	RPS12	1.162	0
KCNA3	KCNAB2	1.162	0
WDR5	MEN1	1.162	0
PABPC1	RPS28	1.162	0
BRAF	RAP1B	1.162	-1
RAP1B	BRAF	1.162	1
LEP	PTPN1	1.162	1
RPS3A	PABPC1	1.162	0
PDGFB	PDGFRA	1.162	1
PARP4	CDC5L	1.162	0
PGAM2	PGK2	1.162	0
PHF21A	KDM1A	1.162	0
FOXO1	AKT2	1.162	-1
RBBP4	HDAC3	1.162	0
HRAS	RET	1.162	1
MYL12B	MYH14	1.162	0
GRIA4	PRKCG	1.162	0
IRS1	PIK3CB	1.162	1
GNAI3	GNAI2	1.162	0
WASF1	CDC42	1.162	1
IFNAR1	IRF9	1.162	1
LTC4S	LTA4H	1.162	0
NOC4L	RIOK2	1.162	0
PDGFD	PDGFRB	1.162	1
ELMO2	ELMO1	1.162	0
MMP1	ACAN	1.162	0
STK11	SMAD4	1.162	0
CALM1	DAPK1	1.162	0
TTK	AURKB	1.162	0
MYH14	MYL12B	1.162	0
MAP2K7	MAPK8	1.162	1
ILK	NCK2	1.162	0
FOXO3	FASLG	1.162	1
IL4	STAT5A	1.162	0
SUMF1	ARSA	1.162	0
EFNA2	ADAM10	1.162	0
CENPT	AURKB	1.162	1
VWF	FN1	1.162	0
PRKCG	GRIA4	1.162	0
CXCL8	CXCR4	1.162	1
ITGB1	PTK2	1.161	1
PTK2	YES1	1.161	1
ATF2	CREB1	1.161	0
CDK2	E2F4	1.161	-1
CCNA2	FZR1	1.161	-1
MUC5AC	MUC16	1.161	0
SMPD1	SMPD2	1.161	0
MYO5A	RAB10	1.161	0
CDK2	MCM7	1.161	0
IGF1R	PIK3R1	1.161	1
E2F4	CDK2	1.161	-1
HLA-DQA1	HLA-A	1.161	0
GABRA1	GABRB3	1.161	0
ATM	PALB2	1.161	0
MTOR	MAF1	1.161	-1
RAC1	IQGAP1	1.161	1
SPAG16	SPAG6	1.161	0
CANX	HSP90B1	1.161	0
FGF22	FGFR2	1.161	1
GPR55	CNR2	1.161	0
EIF4E	EIF4H	1.161	0
JUN	EP300	1.161	0
MAPK3	NRAS	1.161	1
PRKACG	GPR161	1.161	0
MDM2	UBE2D2	1.161	0
CD14	ITGB2	1.161	0
WASL	BIN1	1.161	0
H2AFX	KDM1A	1.161	0
GDI1	RAB6A	1.161	0
RXRB	NCOR2	1.161	0
HSPA5	HSPD1	1.161	0
SRD5A1	SRD5A3	1.161	0
INHBB	ACVR2A	1.161	1
HSPB1	HSPA1A	1.161	0
SHMT2	SARDH	1.161	0
CD44	ERBB2	1.161	0
ARAF	RAP1A	1.161	-1
MTHFD1	DHFR	1.161	0
MUC1	MUC16	1.161	0
ABL2	CRK	1.161	1
HADHA	ACADVL	1.161	0
HDAC4	SRF	1.161	0
ITIH2	SERPINA10	1.161	0
KISS1R	GNRHR	1.161	0
BDNF	SORT1	1.161	0
RAP1A	ARAF	1.161	1
MAPK8	SP1	1.161	1
HSP90AA1	MAPK1	1.161	0
INHBB	ACVR1B	1.161	1
DNAJA1	STIP1	1.161	0
BUB1	MCM4	1.161	0
HLA-A	HLA-DQA1	1.161	0
PRKDC	ATM	1.161	1
MAPK3	STAT5A	1.161	1
NCK1	CDC42	1.161	1
PTK2	CRKL	1.161	1
MAPK1	MITF	1.161	1
HDAC9	NCOR1	1.161	0
CAT	HSD17B4	1.161	0
TGFB1	SERPINE1	1.161	1
NRXN3	LRRTM1	1.161	0
AKT1	PIK3CG	1.161	1
SMAD5	BMPR2	1.161	-1
RPL10L	EIF5B	1.161	0
RIPK1	CFLAR	1.161	0
IKBKB	FOXO3	1.161	-1
PYCARD	CASP5	1.161	1
LOX	FBLN5	1.161	0
RIC1	RAB6A	1.161	0
SGK1	MLST8	1.161	1
RCC2	AURKB	1.161	1
RPL37	EIF5B	1.161	0
SRD5A3	SRD5A1	1.161	0
ESR1	HSP90AA1	1.161	1
ATOX1	CCS	1.161	0
IL12RB1	TYK2	1.161	1
C5AR2	C3	1.161	1
CHRND	CHRNG	1.161	0
RPS17	RIOK1	1.161	0
PAAF1	PSMC4	1.161	0
CSNK1D	NPAS2	1.161	-1
LRRTM1	NRXN3	1.161	0
IRAK3	TRAF6	1.161	-1
RPSA	RIOK1	1.161	0
CRKL	PTK2	1.161	0
SERPINE1	FN1	1.161	0
TCF7L2	MYC	1.161	1
RIOK1	RPS17	1.161	0
RPS15A	RIOK1	1.161	0
HLA-DRB1	HLA-DMB	1.161	0
CCNA2	BRCA1	1.161	0
IL1R1	TOLLIP	1.161	0
NRAS	MAPK3	1.161	1
KNG1	SERPING1	1.161	0
MAP2K5	MAPK7	1.161	1
JAK1	IFNGR1	1.161	-1
CDH2	FGFR1	1.161	0
WDR5	PRMT5	1.161	0
EXOC4	RALA	1.161	0
DHFR	MTHFD1	1.161	0
HCK	ITGB2	1.161	0
RIOK1	RPS15A	1.161	0
RIOK1	RPS27A	1.161	0
RIC8A	GNAI2	1.161	0
SUMO2	TP53	1.161	0
CALM3	PPP3CA	1.161	1
RHOA	LIMK1	1.161	0
ALB	APOE	1.161	0
CYC1	NDUFA10	1.161	0
RHOA	CIT	1.161	1
NLE1	GTPBP4	1.161	0
RIOK1	RPSA	1.161	0
GTF2F2	MNAT1	1.161	0
MMP2	VEGFA	1.161	-1
KDR	CRK	1.161	1
NFKBIA	BTRC	1.161	0
EP300	HDAC6	1.161	0
RPL22L1	EEF2	1.161	0
MELK	CDC20	1.161	0
CHRNG	CHRND	1.161	0
PIK3CG	AKT1	1.161	1
CYC1	NDUFV2	1.161	0
NUMB	PRKCZ	1.161	0
SMAD2	TGFBR2	1.161	-1
RIOK1	RPS23	1.161	0
AURKB	RAD21	1.161	0
RIOK1	RPS25	1.161	0
CYC1	NDUFB9	1.161	0
FOXO3	YWHAZ	1.161	-1
YWHAZ	GP1BA	1.161	0
RIOK1	RPS27	1.161	0
PCNT	PLK4	1.161	0
RHOC	ROCK2	1.161	1
PREX1	RAC1	1.161	1
ALDOA	PFKP	1.161	0
CNR2	GPR55	1.161	0
EEF2	RPL22L1	1.161	0
PPP3CA	CALM3	1.161	1
TNFSF13B	TNFSF12	1.161	0
FLNA	CDC42	1.161	0
JUN	MAPK11	1.161	1
RIOK1	RPS18	1.161	0
EP300	JUN	1.161	0
PLG	MMP3	1.161	0
CACNA2D4	CACNB1	1.161	0
FBN2	MFAP2	1.161	0
RPS27A	RIOK1	1.161	0
NDUFV2	CYC1	1.161	0
PENK	OPRK1	1.161	0
HSD3B2	CYP11B1	1.161	0
CIT	RHOA	1.161	-1
CASP3	DFFB	1.161	0
RPL31	SRPR	1.161	0
PRKCE	VDAC1	1.161	-1
ERBB3	PIK3CA	1.161	1
MEF2C	HDAC4	1.161	0
RPTOR	ULK1	1.161	-1
CCND2	CDK1	1.161	1
LDHA	HIF1A	1.161	0
HDAC3	EP300	1.161	1
HSPA1L	HSP90AB1	1.161	0
TP53	SUMO2	1.161	0
IL4	MAF	1.161	-1
FN1	SERPINE1	1.161	0
SERPINE1	ALB	1.161	0
MC4R	CRH	1.161	0
GOT2	MDH1	1.161	0
JAK3	STAM	1.161	1
LYN	CBL	1.161	-1
ATM	SMC1A	1.161	0
CAMK2A	GRIN1	1.161	0
PIK3CA	AKT3	1.161	1
IQGAP1	RAC1	1.161	1
HDAC5	MEF2D	1.161	0
AMBP	AHSG	1.161	0
VEGFA	MMP2	1.161	-1
PABPC1	RPL23A	1.161	0
HIF1A	LDHA	1.161	1
UBE2C	CCNA1	1.161	0
SMAD7	BMPR1A	1.161	1
STAM	JAK3	1.161	1
SMPD2	SMPD1	1.161	0
PIK3CA	ERBB3	1.161	1
CALM2	CACNA1C	1.161	0
ERBB4	WWOX	1.161	0
ATM	CLSPN	1.161	0
RPL27A	EIF5B	1.161	0
SHANK1	GRM5	1.161	0
PPARA	ACADM	1.161	1
CDC42	DOCK11	1.161	0
WASL	PTK2	1.161	0
ESR1	MAPK3	1.161	1
EEF1A1	RPL36AL	1.161	0
MAF	IL4	1.161	1
SRPR	RPL26	1.161	0
AKT1	KHSRP	1.161	0
PABPC1	EIF4A3	1.161	0
EP300	MYC	1.161	1
PPP1R15A	PPP1CC	1.161	0
YWHAH	RAF1	1.161	1
GNRH2	GNRHR	1.161	1
KIF2A	AURKB	1.161	1
YWHAZ	FOXO3	1.161	-1
ADRBK1	GNAQ	1.161	0
NDUFS1	CYC1	1.161	0
HSD3B2	CYP21A2	1.161	0
EDNRA	EDN2	1.161	0
DDX5	TP53	1.161	1
HSPA1A	HSPB1	1.161	0
SH2B3	JAK2	1.161	-1
CKS1B	CDKN1A	1.161	0
TRPC1	ITPR1	1.161	0
SERPINE1	TGFB1	1.161	0
RPL36AL	EEF1A1	1.161	0
CYC1	NDUFS1	1.161	0
ITGB3	ITGA2	1.161	0
AFP	APOA1	1.161	0
CCNA1	UBE2C	1.161	-1
SARDH	SHMT2	1.161	0
HDAC4	MEF2C	1.161	0
DOCK1	CDC42	1.161	1
KRT6A	KRT6B	1.161	0
FGG	SERPIND1	1.161	0
TP53	DDX5	1.161	0
MAPK3	ESR1	1.161	1
CDK1	CENPT	1.161	0
TP53	COPS5	1.161	0
BMPR2	SMAD5	1.161	1
YAP1	TP73	1.161	0
CTPS1	IMPDH2	1.161	0
BTK	VAV1	1.161	1
GTPBP4	NLE1	1.161	0
KIF23	CCNB1	1.161	0
MEF2D	HDAC5	1.161	0
ACADVL	HADHA	1.161	0
ACADVL	ACAA2	1.161	0
SERPIND1	FGG	1.161	-1
RPS27	RIOK1	1.161	0
PLK4	TUBG1	1.161	0
RPL23A	PABPC1	1.161	0
BMPR1A	SMAD7	1.161	1
ING2	HDAC1	1.161	0
NRXN2	CASK	1.161	0
MUS81	CHEK2	1.161	0
VDAC1	PRKCE	1.161	-1
TP73	YAP1	1.161	0
STAT3	IL10RB	1.161	0
RAB6A	VPS53	1.161	0
TRAPPC9	TRAPPC11	1.161	0
HSP90AB1	HSPA1L	1.161	0
RAB6A	GDI1	1.161	0
JAK2	IFNGR1	1.161	-1
HGF	ALB	1.161	1
RHOB	ARHGEF12	1.161	1
IRAK4	IRF7	1.161	1
CDT1	CCNE1	1.161	0
DNAJC7	HSPA8	1.161	0
MTR	CTH	1.161	0
ACVR1B	INHBB	1.161	1
RAF1	AKT1	1.161	-1
PLK3	TP53	1.161	1
PRKCZ	NUMB	1.161	0
SERPINA10	ITIH2	1.161	0
ADAM17	EGF	1.161	0
TPI1	TALDO1	1.161	0
GTPBP4	RSL1D1	1.161	0
CDKN1A	CDKN2B	1.161	0
UPP1	PNP	1.161	0
RPS23	RIOK1	1.161	0
PALB2	ATM	1.161	0
NEK2	CCNB2	1.161	0
PNP	UPP1	1.161	0
BMPR1B	SMAD4	1.161	-1
LSM7	DDX6	1.161	0
RALA	EXOC4	1.161	0
EDN2	EDNRA	1.161	0
VPS53	RAB6A	1.161	0
ADAM17	TNF	1.161	0
DUSP4	MAPK8	1.161	1
ITGA2	ITGB3	1.161	0
RAF1	YWHAH	1.161	1
CRH	MC4R	1.161	0
WWOX	ERBB4	1.161	0
TALDO1	TPI1	1.161	0
UBE2T	FANCF	1.161	0
STAT3	IL21	1.161	0
CTH	MTR	1.161	0
RPS27	EIF5B	1.161	0
EIF2S3	EIF5B	1.161	0
APOA1	HP	1.161	0
CREBBP	EPAS1	1.161	0
GALNS	GLB1	1.161	0
BSG	PPIA	1.161	0
PPIA	BSG	1.161	0
JAK1	IFNGR2	1.161	-1
CDC42	FLNA	1.161	0
TRAPPC11	TRAPPC9	1.161	0
GABRB3	GABRA1	1.161	0
APOE	ALB	1.161	0
AVP	AVPR1B	1.161	1
CCNE1	CDT1	1.161	0
TOP2A	ESPL1	1.161	0
CCNB1	KIF18A	1.161	0
STAT3	CSF2	1.161	-1
NR3C1	EP300	1.161	0
MAPK1	HSP90AA1	1.161	1
MAPK1	IQGAP1	1.161	1
WNT5A	MAPK8	1.161	1
MNAT1	GTF2F2	1.161	0
KDM1A	H2AFX	1.161	0
MAPK8	DUSP4	1.161	-1
HSPD1	HSPA5	1.161	0
IQGAP1	MAPK1	1.161	1
RPS18	RIOK1	1.161	0
CCNB2	NEK2	1.161	0
FGFR2	FGF22	1.161	1
IFNGR2	JAK1	1.161	1
FOXO3	IKBKB	1.161	-1
GPR161	PRKACG	1.161	0
KCNA3	KCNAB1	1.161	0
CBL	LYN	1.161	-1
AURKB	KIF2A	1.161	1
CES1	GUSB	1.161	0
SNRNP200	CASC3	1.161	0
UBE2D2	MDM2	1.161	0
RPL26	SRPR	1.161	0
PARK2	PARK7	1.161	0
FGFR1	CDH2	1.161	0
MYC	CDC25A	1.161	1
NLK	MYB	1.161	0
SPAG6	SPAG16	1.161	0
JAK2	SH2B3	1.161	0
TOLLIP	IL1R1	1.161	0
MARK2	MAPT	1.161	0
OPRK1	PENK	1.161	0
CYP21A2	HSD3B2	1.161	0
IKBKE	IFIH1	1.161	0
AK2	ADK	1.161	0
HP	APOA1	1.161	0
AHSG	AMBP	1.161	0
ATR	TIPIN	1.161	0
FAS	MAP3K5	1.161	0
RAD21	AURKB	1.161	0
APOA1	AFP	1.161	0
AKT2	PIK3CA	1.161	1
ITGB2	CD14	1.161	0
PTK2	ITGB1	1.161	1
ORC1	CDK1	1.161	1
ATM	PRKDC	1.161	0
CCS	ATOX1	1.161	0
GNRHR	KISS1R	1.161	0
EIF4H	EIF4E	1.161	0
NDUFA10	CYC1	1.161	0
MAPK7	MAP2K5	1.161	1
MAPK3	PXN	1.161	0
PSMC4	PAAF1	1.161	0
PKM	ALDOA	1.161	0
GUSB	CES1	1.161	0
CCNB1	KIF23	1.161	0
EIF5B	EIF2S3	1.161	0
GLB1	GALNS	1.161	0
BRCA1	CCNA2	1.161	0
PFKP	ALDOA	1.161	0
EIF5B	RPL27A	1.161	0
MAPK1	SOS1	1.161	0
PARK7	PARK2	1.161	0
EIF5B	RPL10L	1.161	0
TADA2A	WDR5	1.161	0
SERPING1	KNG1	1.161	0
SP1	MAPK8	1.161	1
RAB6A	VPS52	1.161	0
RAB6A	RIC1	1.161	0
HSD17B3	HSD17B2	1.161	0
RSL1D1	GTPBP4	1.161	0
RPS25	RIOK1	1.161	0
SORT1	BDNF	1.161	0
GRIN1	CAMK2A	1.161	0
HLA-DMB	HLA-DRB1	1.161	0
CDK1	CCND2	1.161	-1
ZAP70	LCK	1.161	1
SNAP25	STX3	1.161	-1
HSD17B2	HSD17B3	1.161	0
FZR1	CCNA2	1.161	0
BRCA1	AURKA	1.161	0
ROCK2	RHOC	1.161	1
CDK1	H2AFV	1.161	0
UBE2N	ENSG00000124208	1.161	0
GNAQ	ADRBK1	1.161	0
MCM4	BUB1	1.161	0
TNF	CD40LG	1.161	0
KMT2A	HCFC1	1.161	0
ARHGEF12	RHOB	1.161	1
VEGFA	CTNNB1	1.161	0
TUBG1	PLK4	1.161	0
FANCF	UBE2T	1.161	0
CD40LG	TNF	1.161	0
ARHGEF15	EPHA4	1.161	0
CASK	NRXN2	1.161	0
NCOR1	HDAC9	1.161	0
TGFBR2	SMAD2	1.161	1
MAP2K1	MAPK14	1.161	-1
KIF24	NEK2	1.161	0
SNAP25	VAMP3	1.161	1
GLB1	NEU1	1.161	0
ABL1	BCR	1.161	0
NDUFB9	CYC1	1.161	0
CDKN2B	CDKN1A	1.161	0
IRF7	IRAK4	1.161	1
HDAC1	ING2	1.161	0
EIF5B	RPS27	1.161	0
TIPIN	ATR	1.161	0
GRB7	PTK2	1.161	0
ADK	AK2	1.161	0
CCNB1	SGOL1	1.161	0
DUSP6	MAPK14	1.161	1
SRC	MMP9	1.161	1
SERPINC1	F8	1.161	-1
SRPR	RPL31	1.161	0
EIF5B	RPL37	1.161	0
TRAF6	IRAK3	1.161	1
MCM4	RPA3	1.161	0
MYC	TCF7L2	1.161	0
AKT3	PIK3CA	1.161	1
IMPDH2	CTPS1	1.161	0
COMT	DDC	1.161	0
TFAP2C	ESR1	1.161	1
VAMP3	SNAP25	1.161	1
MYC	EP300	1.161	0
CDKN1A	CKS1B	1.161	0
COPS5	TP53	1.161	0
CDC42	DOCK1	1.161	1
CACNB1	CACNA2D4	1.161	0
DDX6	LSM7	1.161	0
IFNGR1	JAK1	1.161	-1
CDK1	ORC1	1.161	-1
NCOR2	RXRB	1.161	0
AURKA	BRCA1	1.161	0
IFIH1	IKBKE	1.161	0
EPHA4	ARHGEF15	1.161	0
IL10RB	STAT3	1.161	0
PRKCZ	WWC1	1.161	0
STAT3	MMP2	1.161	-1
NCBP1	SNRNP200	1.161	0
IFNGR1	JAK2	1.161	1
MAPK14	DUSP6	1.161	-1
RPS6KA5	RELA	1.161	0
ACVR2A	INHBB	1.161	1
GNRHR	GNRH2	1.161	1
DOCK11	CDC42	1.161	0
NPAS2	CSNK1D	1.161	-1
CDC20	MELK	1.161	0
NEK2	KIF24	1.161	0
SGCB	DMD	1.161	0
PTK2	WASL	1.161	0
TOP2B	TOP1	1.161	0
CDC42	SPATA13	1.161	1
STX3	SNAP25	1.161	0
CDC42	NCK1	1.161	1
TYK2	IL12RB1	1.161	1
PLK4	PCNT	1.161	0
TNFSF12	TNFSF13B	1.161	0
MAPK14	MAP2K1	1.161	1
CACNA1C	CALM2	1.161	0
GRM5	SHANK1	1.161	0
BTRC	NFKBIA	1.161	0
PTK2	GRB7	1.161	0
PCNA	POLB	1.161	0
HSD17B4	CAT	1.161	0
TOP1	TOP2B	1.161	0
DDC	COMT	1.161	0
CASC3	SNRNP200	1.161	0
HCK	PLCG1	1.161	1
VAV1	BTK	1.161	1
CASP5	PYCARD	1.161	1
AURKB	RCC2	1.161	1
MUC16	MUC5AC	1.161	0
VPS52	RAB6A	1.161	0
AKT1	RAF1	1.161	-1
PLCG1	HCK	1.161	1
MAP3K5	FAS	1.161	0
ITPR1	TRPC1	1.161	0
EP300	HDAC3	1.161	0
CSF2	STAT3	1.161	0
HSP90AA1	ESR1	1.161	1
SYN2	SNAP25	1.161	0
HSP90B1	CANX	1.161	0
EPAS1	CREBBP	1.161	0
GNAI2	RIC8A	1.161	0
CFLAR	RIPK1	1.161	-1
SNAP25	SYN2	1.161	0
GP1BA	YWHAZ	1.161	0
MLST8	SGK1	1.161	-1
RPA3	MCM4	1.161	0
RAB10	MYO5A	1.161	0
ULK1	RPTOR	1.161	-1
SPATA13	CDC42	1.161	1
AURKB	TOP2A	1.161	0
YES1	PTK2	1.161	1
CRK	ABL2	1.161	1
ACAA2	ACADVL	1.161	0
HDAC6	EP300	1.161	0
CDK1	NCAPG2	1.161	0
CYP11B1	HSD3B2	1.161	0
HSPA8	DNAJC7	1.161	0
BIN1	WASL	1.161	0
PIK3CA	AKT2	1.161	1
ALB	SERPINE1	1.161	1
VEGFA	EGFR	1.161	1
TOP2A	AURKB	1.161	0
MMP9	SRC	1.161	1
AKT1	S1PR1	1.161	1
JUN	ESR1	1.161	0
RAC1	PREX1	1.161	1
ENSG00000124208	UBE2N	1.161	0
STIP1	DNAJA1	1.161	0
WDR5	TADA2A	1.161	0
BCR	ABL1	1.161	0
LCK	ZAP70	1.161	1
MUC16	MUC1	1.161	0
SOS1	MAPK1	1.161	0
HCFC1	KMT2A	1.161	0
CLSPN	ATM	1.161	0
CTNNB1	VEGFA	1.161	-1
MFAP2	FBN2	1.161	0
MITF	MAPK1	1.161	1
TP53	PLK3	1.161	1
CREB1	ATF2	1.161	0
CHEK2	MUS81	1.161	0
SMAD4	BMPR1B	1.161	-1
MDH1	GOT2	1.161	0
ESPL1	TOP2A	1.161	0
PIK3R1	IGF1R	1.161	1
MYB	NLK	1.161	0
HSPA1B	STIP1	1.161	0
KRT6B	KRT6A	1.161	0
ITGB2	HCK	1.161	0
NEU1	GLB1	1.161	0
ALB	HGF	1.161	0
STIP1	HSPA1B	1.161	0
IL21	STAT3	1.161	0
SNRNP200	NCBP1	1.161	0
CRK	KDR	1.161	1
DMD	SGCB	1.161	0
MCM7	CDK2	1.161	0
ESR1	JUN	1.161	0
EGFR	VEGFA	1.161	1
C3	C5AR2	1.161	1
KCNAB1	KCNA3	1.161	0
PPP1CC	PPP1R15A	1.161	0
EIF4A3	PABPC1	1.161	0
SRF	HDAC4	1.161	0
EP300	NR3C1	1.161	1
NLK	CTNNB1	1.161	-1
ALDOA	PKM	1.161	0
ERBB2	CD44	1.161	0
ESR1	TFAP2C	1.161	0
PRMT5	WDR5	1.161	0
GRK5	AGTR1	1.161	0
AVPR1B	AVP	1.161	1
POLB	PCNA	1.161	0
MAPK11	JUN	1.161	1
NRAS	PIK3CB	1.16	1
PDGFRA	PIK3CA	1.16	1
TF	APOA1	1.16	0
HSPA8	DNAJC3	1.16	0
IL10	JAK1	1.16	0
CDK1	HSP90AA1	1.16	0
SGOL2	PLK1	1.16	1
SRC	SHB	1.16	0
VWF	THBS1	1.16	0
THEM4	AKT1	1.16	-1
ZMYM2	FGFR1	1.16	0
TYK2	STAT4	1.16	-1
ALOX5	LTA4H	1.16	0
MYC	USP28	1.16	0
NCOR2	HDAC4	1.16	0
EIF5B	RPL39L	1.16	0
PGD	RPE	1.16	0
EGF	SERPINE1	1.16	1
PAH	TAT	1.16	0
EIF5B	RPL13	1.16	0
ACVR2B	SMAD3	1.16	-1
MCM5	PCNA	1.16	0
KAT2A	HDAC8	1.16	0
C8B	C5	1.16	-1
FDXR	CYP11A1	1.16	0
NCOA2	NR5A2	1.16	0
STAT3	MET	1.16	0
NCK1	PAK1	1.16	1
MAPK14	IL1B	1.16	-1
LSS	DHCR24	1.16	0
IL4	STAT5B	1.16	0
WWTR1	LATS2	1.16	-1
TFRC	FTH1	1.16	0
EIF5B	UBA52	1.16	0
ULK1	ATG5	1.16	0
IL6	SPP1	1.16	0
MEF2A	MAPK7	1.16	1
SRPK1	SRSF6	1.16	1
CRH	ADCYAP1	1.16	0
IGFALS	IGFBP3	1.16	0
EPHB1	NCK1	1.16	0
HSP90AA1	CDK1	1.16	0
PINK1	BECN1	1.16	1
UIMC1	ATM	1.16	0
TEK	ANGPT4	1.16	1
STAT3	IL13	1.16	0
AR	UBE2I	1.16	0
UBE2C	UBE2T	1.16	0
MAPK14	FOS	1.16	1
PABPC1	RPL8	1.16	0
STAT3	FYN	1.16	0
CDK4	E2F3	1.16	-1
GRB2	MAP2K1	1.16	0
KCND3	KCNIP3	1.16	0
IL1A	IL1R2	1.16	1
ACTR3	CTTN	1.16	0
NFKB2	IKBKG	1.16	1
SERPINC1	APOA1	1.16	0
JAK1	IL4	1.16	1
SOCS1	TYK2	1.16	-1
MSL3	KAT8	1.16	0
HSPA1A	TP53	1.16	-1
IL2	AKT1	1.16	0
LTA4H	ALOX5	1.16	0
GABRG2	GABRA2	1.16	0
E2F3	CDK6	1.16	-1
AKT1	SRC	1.16	0
IGF1	PAPPA	1.16	0
E2F3	CDK4	1.16	-1
HDAC2	RBL1	1.16	0
TP53	PRMT5	1.16	0
CSF2RB	IL3	1.16	1
JAK1	IRS1	1.16	1
TP53BP1	BRCC3	1.16	0
PTGES	PTGES2	1.16	0
VWF	SERPINE1	1.16	0
HDAC2	HIST1H2BA	1.16	0
WDR77	CDK4	1.16	0
CEPT1	PCYT1A	1.16	0
SRC	AKT1	1.16	0
BMPR1B	SMAD5	1.16	-1
NAE1	RBX1	1.16	0
ALDH1A2	CYP26B1	1.16	0
HDAC2	ING2	1.16	0
CDC25C	CDK2	1.16	1
RPL11	MYC	1.16	-1
DHCR24	LSS	1.16	0
IL1R2	IL1A	1.16	1
CDK5RAP2	PLK4	1.16	0
MCM4	GMNN	1.16	0
GABRA5	GABRB1	1.16	0
RBX1	NAE1	1.16	0
FTH1	TFRC	1.16	0
LATS2	WWTR1	1.16	-1
MYC	KDM1A	1.16	0
NOS3	BDKRB2	1.16	0
ACVR2B	LEFTY1	1.16	0
HLA-A	KIR3DL2	1.16	1
KCNIP3	KCND3	1.16	0
MYC	RPL11	1.16	1
BDKRB2	NOS3	1.16	-1
CDKN1A	SMAD4	1.16	0
MEPE	FGF23	1.16	0
MET	STAT3	1.16	0
IL22RA1	STAT3	1.16	1
CDK1	CASC5	1.16	0
MYC	SMAD4	1.16	0
RPL23	SRPR	1.16	0
HOMER1	DLGAP1	1.16	0
PBK	MELK	1.16	0
CCL2	JUN	1.16	1
SNAP25	SYT5	1.16	0
MAPKAPK2	ZFP36	1.16	-1
HDAC4	NCOR2	1.16	0
UNC45B	HSP90AA1	1.16	0
PDGFRB	STAT1	1.16	0
NTRK2	PTPN11	1.16	0
PTGES2	PTGES	1.16	0
ERBB2	PLXNB1	1.16	0
NR3C1	CREBBP	1.16	0
RAC1	PAK3	1.16	1
PRKDC	DCLRE1C	1.16	0
PFKP	ALDOC	1.16	0
ANGPT4	TEK	1.16	1
CBL	LCK	1.16	-1
ENO1	PGAM2	1.16	0
CCNE1	E2F1	1.16	1
MAPK7	MEF2A	1.16	1
LRPAP1	LRP2	1.16	-1
CYP26B1	ALDH1A2	1.16	0
LCK	CBL	1.16	-1
SDC2	GPC6	1.16	0
PDGFC	PDGFRB	1.16	1
FKBP5	PTGES3	1.16	0
ATP1B2	ATP1A3	1.16	0
PTK2	CXCR4	1.16	0
EGF	CTNNB1	1.16	0
BRAF	YWHAZ	1.16	-1
STAT1	EP300	1.16	1
EIF3B	EIF5B	1.16	0
AMBRA1	ULK1	1.16	1
CCNK	SUPT5H	1.16	0
IGFBP3	IGFALS	1.16	0
CPT2	ACADVL	1.16	0
SKIV2L2	UTP20	1.16	1
EIF1AX	RAN	1.16	0
ARHGEF11	RHOB	1.16	1
JUP	PKP3	1.16	0
MCM4	MCM8	1.16	0
MED12L	CDK8	1.16	0
AHCY	MTR	1.16	0
VDAC1	CYC1	1.16	0
ROCK2	MYL2	1.16	1
KANSL3	KAT8	1.16	0
GRIN2A	CAMK2G	1.16	0
PPARA	DUT	1.16	0
PXN	CSK	1.16	0
ATG5	ULK1	1.16	0
MCM4	TYMS	1.16	0
PLK1	NINL	1.16	0
PIK3CB	NRAS	1.16	1
SMAD4	CDKN1A	1.16	1
MC3R	NPS	1.16	0
KDM1A	MYC	1.16	1
AHRR	CYP1A1	1.16	-1
CENPE	TOP2A	1.16	0
NCOR1	HDAC7	1.16	0
CYP11A1	FDXR	1.16	0
TP53	BANP	1.16	1
TGFBR1	SMURF2	1.16	-1
APOA1	SERPINC1	1.16	0
VDAC1	TOMM70A	1.16	0
DLGAP1	HOMER1	1.16	0
AKT1S1	RPS6KB1	1.16	1
APLP2	APBB2	1.16	0
FOS	MAPK14	1.16	-1
ULK1	AMBRA1	1.16	1
SHMT2	GCSH	1.16	0
RXRB	NR1H4	1.16	0
CTNNB1	EGF	1.16	-1
UBA3	DCUN1D1	1.16	0
RPL13	EIF5B	1.16	0
SPP1	ALB	1.16	0
PRMT5	TP53	1.16	1
BCL6	CD79A	1.16	0
WBSCR22	RIOK2	1.16	1
CDC42	VAV3	1.16	1
BMPR1A	ACVR2A	1.16	0
HSD17B3	HSD3B1	1.16	0
GCSH	SHMT2	1.16	0
APOA1	TF	1.16	0
PLG	ALB	1.16	0
FDX1	FXN	1.16	1
TOP2A	CENPE	1.16	0
RHOA	MAPK3	1.16	1
FGFR4	FGF18	1.16	-1
PLXNB1	ERBB2	1.16	0
ARHGEF11	CDC42	1.16	0
NCOR1	PPARG	1.16	0
PIK3CG	PIK3R2	1.16	0
SMAD5	BMPR1B	1.16	-1
IGF1	HGF	1.16	0
CASK	NRXN3	1.16	0
MDH2	ME1	1.16	0
PIK3CG	PIK3R3	1.16	0
PPARG	NCOR1	1.16	0
MYH11	MYLK	1.16	0
PDGFRB	PDGFC	1.16	1
WIPF1	ACTR2	1.16	0
FGF23	MEPE	1.16	0
TLR3	IRAK1	1.16	0
IL13	STAT3	1.16	0
RB1	CCND3	1.16	1
CDK4	WDR77	1.16	0
TNFSF10	CASP3	1.16	1
CAMK2D	CAMK2G	1.16	0
DUT	PPARA	1.16	0
CALM2	CAMK2D	1.16	1
SRPR	RPL23	1.16	0
BECN1	PINK1	1.16	1
MAPK3	TSC2	1.16	-1
SKIV2L2	DDX47	1.16	1
CDK8	MED12L	1.16	0
FGFR3	PLCG1	1.16	1
ABL1	WASF2	1.16	0
FGF18	FGFR4	1.16	1
PTH	PTH2R	1.16	0
GABRB1	GABRA1	1.16	0
HDAC1	TBP	1.16	1
SHC1	KDR	1.16	1
FANCC	UBE2T	1.16	0
KCNQ1	KCNE4	1.16	0
ACTR2	WIPF1	1.16	0
EIF5B	EIF3B	1.16	0
ATP1A3	ATP1B2	1.16	0
CENPM	BUB1	1.16	1
SPP1	IL6	1.16	0
PARK2	LRRK2	1.16	0
OXCT1	ACAT1	1.16	0
F11R	PARD3	1.16	0
LEFTY1	ACVR2B	1.16	-1
HSP90B1	RPN2	1.16	0
NCK1	EPHB1	1.16	0
PARP1	XRCC6	1.16	0
PARD3	PRKCZ	1.16	0
EGFR	CSK	1.16	0
BBC3	TP53	1.16	0
VDAC1	MFN2	1.16	0
PARD3	F11R	1.16	0
SHC1	INSR	1.16	1
RAF1	TSC22D3	1.16	0
TYK2	SOCS1	1.16	-1
SERPINA10	FGA	1.16	0
ALB	PLG	1.16	0
SRP68	SRPR	1.16	0
ATM	UIMC1	1.16	0
CAMK2G	CAMK2D	1.16	0
BMPR1B	ACVR2A	1.16	0
PLK1	SGOL2	1.16	1
PIK3R1	STAT3	1.16	0
CSNK2A2	PTEN	1.16	0
TUFM	RPL8	1.16	0
UBE2I	AR	1.16	0
S100A7	FABP5	1.16	0
USP28	MYC	1.16	1
ATM	TERF2	1.16	0
TSC2	MAPK3	1.16	-1
ACVR1	ACVR2A	1.16	0
BUB1	CENPM	1.16	1
KAT8	MSL3	1.16	0
PAK1	NCK1	1.16	1
ALDOC	PFKP	1.16	0
RORA	NPAS2	1.16	1
SGK1	TSC22D3	1.16	0
HDAC8	KAT2B	1.16	0
MFN2	VDAC1	1.16	0
MEF2A	HDAC5	1.16	0
GABRB1	GABRA5	1.16	0
FABP5	S100A7	1.16	0
POLI	REV3L	1.16	0
PIK3R2	PIK3CG	1.16	0
RAN	KPNA1	1.16	0
HCK	CRKL	1.16	0
HSD3B1	HSD17B3	1.16	0
PTPN2	INSR	1.16	-1
FGFR1	ZMYM2	1.16	0
RAN	EIF1AX	1.16	0
PGK2	PGAM1	1.16	0
PRDX1	PRDX5	1.16	0
MYLK	MYH11	1.16	0
DCUN1D1	UBA3	1.16	0
CYC1	VDAC1	1.16	0
NPAS2	RORA	1.16	1
GRIA1	EPB41L1	1.16	0
SKIV2L2	RPL30	1.16	1
HSP90AA1	UNC45B	1.16	0
DNAJC3	HSPA8	1.16	0
E2F1	CCNE1	1.16	1
SOCS5	JAK1	1.16	-1
PGM1	PYGM	1.16	0
CSK	PXN	1.16	0
CDKL5	MECP2	1.16	0
RPL11	PABPC1	1.16	0
RHOB	ARHGEF11	1.16	1
HDAC8	KAT2A	1.16	0
CDK1	CENPM	1.16	0
MAPK3	DUSP4	1.16	1
CDC25B	PLK1	1.16	1
GRB2	PTK2	1.16	1
REV3L	POLI	1.16	0
CRH	MC2R	1.16	1
ESR1	NCOR2	1.16	0
INSR	PTPN2	1.16	-1
CRKL	PDGFRB	1.16	1
GABRA1	GABRB1	1.16	0
MAPKAPK5	MAPK6	1.16	1
SMAD3	ACVR2B	1.16	-1
KAT8	KANSL3	1.16	0
HDAC5	MEF2A	1.16	0
CTTN	ACTR3	1.16	0
SRPR	SRP68	1.16	0
PTGES3	FKBP5	1.16	0
IRF9	TYK2	1.16	0
KAT8	WDR5	1.16	0
IKBKE	IRF7	1.16	1
FXN	FDX1	1.16	0
MECP2	CDKL5	1.16	0
TERF2	ATM	1.16	-1
HIST1H2BA	HDAC2	1.16	0
RPS6KB1	MYC	1.16	1
ACAT1	OXCT1	1.16	0
PIK3R3	PIK3CG	1.16	0
TRAF2	MAPK8	1.16	0
PABPC1	RPL11	1.16	0
ARG1	NOS2	1.16	0
WDR5	KAT8	1.16	0
PLK4	CDK5RAP2	1.16	0
TSC22D3	SGK1	1.16	0
IRF7	IKBKE	1.16	1
TOMM70A	VDAC1	1.16	0
PIK3CA	PDGFRA	1.16	1
PAPPA	IGF1	1.16	0
MAPK6	MAPKAPK5	1.16	1
FGFR3	FGF20	1.16	-1
PKP3	JUP	1.16	0
RPL7A	PABPC1	1.16	0
KAT2B	HDAC8	1.16	0
ACVR2A	BMPR1B	1.16	0
SERPINE1	EGF	1.16	0
IL4	JAK1	1.16	1
MRE11A	RAD51B	1.16	0
FGA	SERPINA10	1.16	0
OPRK1	PNOC	1.16	0
CREBBP	NR3C1	1.16	1
PGAM2	ENO1	1.16	0
KIR3DL2	HLA-A	1.16	1
SRC	FRS2	1.16	0
VAV3	CDC42	1.16	-1
MELK	PBK	1.16	0
HGF	IGF1	1.16	0
MAPK8	ERBB2	1.16	1
CAMK2D	CALM2	1.16	1
NR1H4	RXRB	1.16	0
MYLIP	VLDLR	1.16	0
CDK2	CDC25C	1.16	1
TYMS	MCM4	1.16	0
CST3	ALB	1.16	0
MAPK8	BAD	1.16	1
RBL1	HDAC2	1.16	0
SCN2A	ANK3	1.16	0
PCNA	MCM5	1.16	0
RUNX1	SPI1	1.16	-1
RPN2	HSP90B1	1.16	0
PDCD6	PEF1	1.16	0
PLCG1	FGFR3	1.16	1
MYL2	ROCK2	1.16	1
ALDOA	PFKL	1.16	0
DAPK1	CALM3	1.16	0
PRDX5	PRDX1	1.16	0
UBE2T	FANCC	1.16	0
STAT3	IL22RA1	1.16	0
LRP2	LRPAP1	1.16	-1
STAT3	PIK3R1	1.16	1
EP300	STAT1	1.16	1
JAK1	IL10	1.16	0
ITCH	CXCR4	1.16	0
JUN	CCL2	1.16	1
PLK1	CDC25B	1.16	1
NOS2	ARG1	1.16	0
UBA52	EIF5B	1.16	0
PDGFRB	CRKL	1.16	1
CRKL	HCK	1.16	0
CCNE1	TP53	1.16	0
RPS6KB1	AKT1S1	1.16	1
SERPINE1	VWF	1.16	0
IKBKG	NFKB2	1.16	1
TSC22D3	RAF1	1.16	0
PABPC1	RPL7A	1.16	0
RPL18A	PABPC1	1.16	0
SUPT5H	CCNK	1.16	1
ALB	SPP1	1.16	1
BRCC3	TP53BP1	1.16	0
RAD51B	MRE11A	1.16	0
SHB	SRC	1.16	0
PTH2R	PTH	1.16	0
PCYT1A	CEPT1	1.16	0
SMAD4	MYC	1.16	-1
AKT1	THEM4	1.16	-1
DDX42	SF3A1	1.16	0
THBS1	VWF	1.16	0
NCOR2	ESR1	1.16	0
TP53	BBC3	1.16	1
SF3A1	DDX42	1.16	0
JAK1	SOCS5	1.16	-1
JAK3	SOCS1	1.16	-1
GPC6	SDC2	1.16	0
CD79A	BCL6	1.16	0
E2F4	TP53	1.16	0
IRS1	JAK1	1.16	0
CXCR4	PTK2	1.16	0
MDH2	ME3	1.16	0
CXCR4	ITCH	1.16	0
ACADVL	CPT2	1.16	0
SAMM50	VDAC1	1.16	0
EEF2	RPL39L	1.16	0
KCNJ3	GNB1	1.16	1
PRKCZ	PARD3	1.16	0
DLG1	GRIK2	1.16	0
STAT1	PDGFRB	1.16	0
RGS19	GNAI2	1.16	1
PYGM	PGM1	1.16	0
CCNA2	NDC80	1.16	0
IL3	CSF2RB	1.16	1
ME3	MDH2	1.16	0
ERBB2	AREG	1.16	1
MC4R	NPS	1.16	0
CCNB1	DIAPH3	1.16	0
UNC5C	DCC	1.16	0
SMURF2	TGFBR1	1.16	-1
INSR	SHC1	1.16	-1
PABPC1	RPL18A	1.16	0
ZFP36	MAPKAPK2	1.16	-1
HDAC1	PHF21A	1.16	0
GMNN	MCM4	1.16	0
STAT4	TYK2	1.16	1
SRSF6	SRPK1	1.16	1
NRXN3	CASK	1.16	0
DIAPH3	CCNB1	1.16	0
AREG	ERBB2	1.16	-1
MYLK	CALM2	1.16	1
DUSP4	MAPK3	1.16	1
MAPK3	RHOA	1.16	1
SOCS1	JAK3	1.16	-1
SIRT1	HIST2H2BE	1.16	1
PGAM1	PGK2	1.16	0
ANK3	SCN2A	1.16	0
PTPN11	NTRK2	1.16	0
BAD	MAPK8	1.16	1
C5	C8B	1.16	-1
SPI1	RUNX1	1.16	-1
CALM3	DAPK1	1.16	0
MTR	AHCY	1.16	0
TYK2	IRF9	1.16	0
KDR	SHC1	1.16	1
NPS	MC3R	1.16	0
ME1	MDH2	1.16	0
PTK2	GRB2	1.16	1
CALM2	MYLK	1.16	1
PNOC	OPRK1	1.16	0
CRH	GHRH	1.16	0
CDK1	ZWILCH	1.16	0
CCND3	RB1	1.16	1
DCLRE1C	PRKDC	1.16	0
MCM8	MCM4	1.16	0
GABRA2	GABRG2	1.16	0
BANP	TP53	1.16	0
XRCC6	PARP1	1.16	0
KCNE4	KCNQ1	1.16	0
MC2R	CRH	1.16	0
IRAK1	TLR3	1.16	0
ADCYAP1	CRH	1.16	1
MLST8	EIF4E	1.16	1
PFKL	ALDOA	1.16	0
PHF21A	HDAC1	1.16	0
SYT5	SNAP25	1.16	0
EPB41L1	GRIA1	1.16	0
FYN	STAT3	1.16	1
ACVR2A	ACVR1	1.16	0
RPL39L	EEF2	1.16	0
DCC	UNC5C	1.16	0
UBE2T	UBE2C	1.16	0
CNKSR1	RAF1	1.16	1
NINL	PLK1	1.16	0
ACVR2A	BMPR1A	1.16	0
ING2	HDAC2	1.16	0
RPL39L	EIF5B	1.16	0
PEF1	PDCD6	1.16	0
HDAC7	NCOR1	1.16	0
CDK6	E2F3	1.16	-1
GSK3B	JUN	1.16	-1
ALB	CST3	1.16	0
TP53	E2F4	1.16	0
CAMK2G	GRIN2A	1.16	0
RPL8	PABPC1	1.16	0
MUS81	ATM	1.16	0
RPE	PGD	1.16	0
GHRH	CRH	1.16	0
GRIK2	DLG1	1.16	0
TAT	PAH	1.16	0
APBB2	APLP2	1.16	0
PAK3	RAC1	1.16	1
NPS	MC4R	1.16	0
HIST2H2BE	SIRT1	1.16	0
RPL8	TUFM	1.16	0
YWHAZ	BRAF	1.16	-1
LRRK2	PARK2	1.16	0
RAF1	CNKSR1	1.16	1
ERBB2	MAPK8	1.16	0
FGF20	FGFR3	1.16	1
NR5A2	NCOA2	1.16	0
GNB1	KCNJ3	1.16	1
MTR	SHMT1	1.16	0
RAP1B	ARAF	1.16	1
PRMT1	TP53	1.16	0
TRAPPC2L	TRAPPC9	1.16	0
BMPR2	ENG	1.16	0
RET	GRB2	1.16	1
FYN	LRP8	1.16	0
BUB1	RAD21	1.16	0
ARRB1	AVPR2	1.16	0
C1QB	C1R	1.16	1
MTOR	PRR5	1.16	0
KIF2B	PLK1	1.16	1
SRRT	HSPA8	1.16	0
HSP90AB1	AR	1.16	1
CDK4	E2F5	1.16	-1
PGAM4	PGK2	1.16	0
HDAC2	DNMT3B	1.16	0
RIOK3	PNO1	1.16	0
SMAD5	TGFBR1	1.16	1
ESR1	PIK3CA	1.16	0
BMPR2	BMP10	1.16	0
ERCC8	ERCC2	1.16	0
UNC5D	NTN1	1.16	1
RXRG	RARB	1.16	0
IBTK	BTK	1.16	-1
RNF7	UBA3	1.16	0
TOP2A	RRM2	1.16	0
FCGR1A	FCGR3A	1.16	0
MAPK14	NFKBIA	1.16	0
SCN5A	SCN4B	1.16	0
HSD17B3	HSD3B2	1.16	0
PLD2	ARF1	1.16	1
DLG3	GRIN1	1.16	0
PGK2	PGAM4	1.16	0
RARB	RXRG	1.16	0
CUL1	CDK2	1.16	-1
EHMT2	TP53	1.16	0
RPS11	PABPC1	1.16	0
MAPK1	BCL2L1	1.16	0
AR	PELP1	1.16	0
GABRG2	GABRA3	1.16	0
HSPA2	HSP90AB1	1.16	0
TGFBR1	SMAD5	1.16	1
GNG4	GNAI2	1.16	0
PPARG	NCOA3	1.16	0
HBEGF	ERBB2	1.16	1
NTRK1	GIPC1	1.16	0
AR	SMAD3	1.16	0
BUB1	PDS5A	1.16	0
HSD3B7	CYP7A1	1.16	0
HSD17B3	SRD5A1	1.16	0
CRBN	CUL4B	1.16	0
CCNB1	CENPU	1.16	0
PGK2	BPGM	1.16	0
AGRN	UTRN	1.16	0
NAPRT	NMRK1	1.16	0
RAD21	BUB1	1.16	0
RHOA	PLD1	1.16	1
SKIV2L2	UTP6	1.16	1
LILRB2	ITGB2	1.16	0
REPS1	BMP2K	1.16	0
RBL1	CCNA1	1.16	1
DAPK1	BECN1	1.16	1
ABL1	FN1	1.16	0
PDPK1	AKT3	1.16	1
CUL4B	CRBN	1.16	0
TOLLIP	TLR4	1.16	0
RHOA	VEGFA	1.16	1
NCOR2	HDAC7	1.16	0
CDK6	E2F5	1.16	-1
TOP2A	SMC2	1.16	0
PNO1	RIOK3	1.16	0
ACTA1	PHACTR1	1.16	0
CCNA2	E2F5	1.16	-1
BEGAIN	DLG2	1.16	0
JAK3	SOCS3	1.16	-1
HDAC7	NCOR2	1.16	0
SMC2	TOP2A	1.16	0
VCAM1	ITGB2	1.16	1
TRAF6	MAP3K3	1.16	0
DRD2	NCS1	1.16	0
ING2	TP53	1.16	0
HSP90AA1	CAV1	1.16	0
TADA3	WDR5	1.16	0
ITGB2	VCAM1	1.16	1
CYP2C19	CYP2C9	1.16	0
MAPK13	MAP2K6	1.16	1
IKBKE	DDX58	1.16	0
TP53	PRMT1	1.16	0
BMPR2	SMAD7	1.16	1
NCOA3	PPARG	1.16	0
NME1-NME2	NME2	1.16	0
ANK3	KCNQ3	1.16	0
IQGAP1	SRC	1.16	0
JUN	RNF187	1.16	0
PDS5A	BUB1	1.16	0
ACADM	CPT2	1.16	0
CFL2	LIMK1	1.16	-1
IL27RA	STAT1	1.16	1
ECHS1	MCCC2	1.16	0
PRR5	MTOR	1.16	0
ME2	MDH2	1.16	0
SSU72	CDK7	1.16	1
ACVR2B	BMPR1B	1.16	0
ITGB2	ICAM2	1.16	1
ABL1	CRKL	1.16	1
RAMP3	ADM2	1.16	0
AXIN1	MYC	1.16	0
IQGAP1	MAPK3	1.16	0
HSPA8	SRRT	1.16	0
C4B	C4BPA	1.16	-1
ARF1	PLD2	1.16	1
PIK3R1	FGFR2	1.16	1
SOCS3	JAK3	1.16	-1
MYD88	NFKB1	1.16	1
NME2	NME1-NME2	1.16	0
ITPA	TPMT	1.16	0
HDAC5	NCOR1	1.16	0
MAPK1	NRAS	1.16	-1
EIF2AK2	HERC5	1.16	0
TP53	HIF1A	1.16	0
PDGFC	PDGFRA	1.16	1
OPRD1	PNOC	1.16	0
ASAH2	SPHK1	1.16	0
HIF1A	TP53	1.16	0
HSPA5	XBP1	1.16	0
DDX58	IKBKE	1.16	0
SYT1	DNM1	1.16	0
FABP1	APOA1	1.16	0
HSPA1L	DNAJA1	1.16	0
WIPF3	ACTR2	1.16	0
HMGCR	CYP51A1	1.16	0
RNF187	JUN	1.16	0
EGF	HRAS	1.16	0
LDHA	PKM	1.16	0
ATP5L2	ATP5D	1.16	0
PABPC1	RPS3	1.16	0
PHACTR1	ACTA1	1.16	0
HSD3B2	HSD17B3	1.16	0
HSP90AB1	HSPA2	1.16	0
CACNA2D4	CACNA1F	1.16	0
CNOT6	PABPC1	1.16	0
ACTR2	WIPF3	1.16	0
CACNA1F	CACNA2D4	1.16	0
HSD3B2	CYP11B2	1.16	0
CDK2	CUL1	1.16	-1
CYP7A1	HSD3B7	1.16	0
GIPC1	NTRK1	1.16	0
SMAD3	CDKN1A	1.16	1
GRAP2	SYK	1.16	0
SHMT2	FTCD	1.16	0
KDR	PTPRJ	1.16	0
SYK	GRAP2	1.16	0
ITK	VAV1	1.16	1
DNM1	SYT1	1.16	0
E2F5	CDK6	1.16	-1
RRM2	TOP2A	1.16	0
ARAF	RAP1B	1.16	-1
NCK1	PTK2	1.16	0
SPP1	FN1	1.16	0
ERBB2	HBEGF	1.16	0
GSPT2	FAU	1.16	0
CYSLTR2	LTB4R2	1.16	0
NRAS	MAPK1	1.16	1
DNAJA1	HSPA1L	1.16	1
HRAS	PIK3CD	1.16	1
ATP5D	ATP5L2	1.16	0
KIF11	SMC2	1.16	0
ERCC4	ATR	1.16	0
PSMD10	TP53	1.16	-1
BMP10	BMPR2	1.16	0
CCNB2	CCNA2	1.16	0
C1R	C1QB	1.16	0
FGFR2	PIK3R1	1.16	1
CD4	ZAP70	1.16	0
HSPD1	TLR1	1.16	0
DAPP1	BTK	1.16	0
FGF4	FGFR3	1.16	-1
LTB4R2	CYSLTR2	1.16	0
ITGB2	LILRB2	1.16	0
EIF5B	RPS27L	1.16	0
LYRM4	FDX1	1.16	0
HGF	SRC	1.16	0
E2F5	CDK4	1.16	-1
MYBL2	PLK1	1.16	1
MCCC2	ECHS1	1.16	0
CSNK1E	DVL3	1.16	0
ICAM2	ITGB2	1.16	1
MDH2	ME2	1.16	0
TP53	TERT	1.16	-1
PLD1	RHOA	1.16	1
E2F1	CDK4	1.16	-1
SCN4B	SCN5A	1.16	0
STAT3	ZEB1	1.16	1
MAPKAP1	SGK1	1.16	0
SMC2	KIF11	1.16	0
FARSB	EPRS	1.16	0
SQSTM1	RIPK1	1.16	1
MAPK12	MAP2K6	1.16	1
HGF	STAT3	1.16	0
HCK	VAV1	1.16	1
ACVR2B	SMAD7	1.16	-1
SPDL1	AURKB	1.16	1
AVPR2	ARRB1	1.16	0
CCNH	CDK4	1.16	1
MAPK1	DUSP9	1.16	-1
DSG4	JUP	1.16	0
KCNQ3	ANK3	1.16	0
HP	HBA1	1.16	0
PTK2	NCK1	1.16	0
PAG1	FYN	1.16	0
CDK12	CCNT2	1.16	0
ULK1	MAP1LC3B	1.16	0
CYP51A1	HMGCR	1.16	0
NDUFA13	ACAD9	1.16	0
TP53	ING2	1.16	-1
RPS6KA2	RPS6	1.16	0
PARN	PABPC1	1.16	0
PIK3CA	ESR1	1.16	0
EPRS	FARSB	1.16	0
MAP2K6	MAPK12	1.16	1
TPMT	ITPA	1.16	0
BAD	RAF1	1.16	-1
BECN1	DAPK1	1.16	1
GNAI2	GNG4	1.16	0
CAV1	HSP90AA1	1.16	0
C4B	C1R	1.16	1
ARNT	VEGFA	1.16	1
DHCR24	SC5D	1.16	0
MT-ATP6	ATP5J	1.16	0
SC5D	DHCR24	1.16	0
BPGM	PGK2	1.16	0
CYP2C9	CYP2C19	1.16	0
IRAK2	IL1R1	1.16	0
PRC1	CCNB1	1.16	0
WDR5	TADA3	1.16	0
E2F5	CCNA2	1.16	-1
CDKN1A	SMAD3	1.16	0
KRT6B	KRT16	1.16	0
FKBP6	HSP90AA1	1.16	0
SOS1	MAP2K2	1.16	0
APOA1	FABP1	1.16	0
DHX33	NLRP3	1.16	0
SRC	HGF	1.16	1
RIPK1	SQSTM1	1.16	1
HBA1	HP	1.16	0
ATM	RAD1	1.16	1
ACAD9	NDUFA13	1.16	0
ATR	ERCC4	1.16	0
NTN1	UNC5D	1.16	1
TLR4	TOLLIP	1.16	0
RBL2	CCND1	1.16	1
EIF4ENIF1	EIF4E	1.16	0
ERBB4	NRG4	1.16	1
ENAH	ABL1	1.16	1
TBL1X	HDAC1	1.16	0
NME1	TIAM1	1.16	0
BMPR1B	ACVR2B	1.16	0
AKT3	PDPK1	1.16	1
FGFR1	FGF21	1.16	1
SUPT4H1	CDK9	1.16	1
TBK1	NLRP4	1.16	0
DHFR	SPR	1.16	0
BDNF	CDK5	1.16	0
ITK	CD4	1.16	0
MAP1LC3B	ULK1	1.16	0
HSP90AA1	FKBP6	1.16	0
PNOC	OPRD1	1.16	0
CCNT2	CDK12	1.16	0
BMP2K	REPS1	1.16	0
JUP	DSG4	1.16	0
LIMK1	CFL2	1.16	-1
CHRND	CHRNE	1.16	0
FOXO6	AKT1	1.16	-1
STAT1	IL27RA	1.16	1
NMRK1	NAPRT	1.16	0
ENG	BMPR2	1.16	0
BTK	CD79B	1.16	0
SMAD7	BMPR2	1.16	1
PLK1	KIF2B	1.16	1
ARHGEF9	RAC1	1.16	0
CCND1	RBL2	1.16	-1
CD4	ITK	1.16	0
SMAD1	ACVR1	1.16	1
NLRP3	DHX33	1.16	0
ECT2	CDC42	1.16	0
MEF2D	MAPK7	1.16	1
EEF1A1	RPL10L	1.16	0
CDK9	SUPT4H1	1.16	0
CDK4	PCNA	1.16	-1
SPR	DHFR	1.16	0
NLRP4	TBK1	1.16	-1
MAP3K3	TRAF6	1.16	0
CDC16	CCNB1	1.16	-1
EIF5B	RPL13A	1.16	0
CHEK2	CDC25B	1.16	-1
SRD5A1	HSD17B3	1.16	0
LRP8	FYN	1.16	0
AKT1	FOXO6	1.16	-1
RAD1	ATM	1.16	1
DUSP9	MAPK1	1.16	-1
SHMT1	MTR	1.16	0
VMP1	BECN1	1.16	1
MAPK7	MEF2D	1.16	1
SMAD7	TGFB1	1.16	0
JUN	HMOX1	1.16	1
VEGFA	RHOA	1.16	0
AKAP5	CALM1	1.16	0
TGFB1	SMAD7	1.16	-1
SMAD7	ACVR2B	1.16	-1
CCNA1	RBL1	1.16	1
DNMT3B	HDAC2	1.16	0
ACTR2	ENSG00000250151	1.16	1
SMAD3	AR	1.16	0
C4BPA	C4B	1.16	-1
CALM1	CAMK2B	1.16	1
TIAM1	NME1	1.16	0
CAMK2B	CALM1	1.16	1
FTCD	SHMT2	1.16	0
IDH3B	OGDH	1.16	0
CRKL	ABL1	1.16	1
ERCC2	ERCC8	1.16	0
AURKB	SPDL1	1.16	1
FN1	SPP1	1.16	0
GDF5	BMPR1B	1.16	1
IL1R1	IRAK2	1.16	0
TRAPPC9	TRAPPC2L	1.16	0
ACACA	PRKAA1	1.16	-1
FAU	GSPT2	1.16	0
PABPC1	RPS11	1.16	0
CPT2	ACADM	1.16	0
BTK	DAPP1	1.16	0
ZAP70	CD4	1.16	0
ABL1	ENAH	1.16	1
SRC	IQGAP1	1.16	0
PDGFRB	SLC9A3R1	1.16	0
FGFR3	FGF4	1.16	1
DLG2	BEGAIN	1.16	0
SNAP25	STX12	1.16	0
VAV1	ITK	1.16	1
CCNB1	PRC1	1.16	0
CD79B	BTK	1.16	0
FDX1	LYRM4	1.16	1
HDAC1	TBL1X	1.16	0
CFI	CD46	1.16	0
CCNB1	CDC16	1.16	-1
UBA3	RNF7	1.16	0
CALM1	AKAP5	1.16	0
UBE2T	FANCM	1.16	0
CHRNE	CHRND	1.16	0
CD46	CFI	1.16	0
ATR	DBF4	1.16	0
FGF21	FGFR1	1.16	1
TLR1	HSPD1	1.16	0
FN1	ABL1	1.16	0
UTRN	AGRN	1.16	0
SMC1A	SMC4	1.16	0
RPL10L	EEF1A1	1.16	0
FYN	GRIN1	1.16	0
PMAIP1	BCL2	1.16	-1
CDK2	SKP1	1.16	-1
PDGFRA	PDGFC	1.16	1
ATP5J	MT-ATP6	1.16	0
PARK2	FBXO7	1.16	0
NOX1	NCF2	1.16	0
GSK3B	FRAT2	1.16	0
RPS3	PABPC1	1.16	0
PRKAA1	ACACA	1.16	-1
NFKBIB	NFKBIA	1.16	0
MAP2K3	TAOK2	1.16	1
ENSG00000250151	ACTR2	1.16	1
ACVR1	SMAD1	1.16	1
NCF2	NOX1	1.16	0
SMC4	SMC1A	1.16	0
CDK5	BDNF	1.16	1
C1R	C4A	1.16	1
C1R	C4B	1.16	1
CDK4	E2F1	1.16	-1
REV3L	PCNA	1.16	1
PCNA	REV3L	1.16	1
HERC5	EIF2AK2	1.16	0
KRT16	KRT6B	1.16	0
RAF1	BAD	1.16	-1
NCOR1	HDAC5	1.16	0
APOB	FGA	1.16	0
CD22	SYK	1.16	-1
PCNA	CDK4	1.16	-1
EEF2	RPS27L	1.16	0
NFKBIA	NFKBIB	1.16	0
TAOK2	MAP2K3	1.16	1
CCNA2	CCNB2	1.16	0
PKM	LDHA	1.16	0
GRIN1	DLG3	1.16	0
C4A	C1R	1.16	1
EIF4E	EIF4ENIF1	1.16	0
CYP11B2	HSD3B2	1.16	0
PTPRJ	KDR	1.16	0
CDK4	CCNH	1.16	1
FRAT2	GSK3B	1.16	-1
STAT3	HGF	1.16	1
GRIN1	FYN	1.16	0
XBP1	HSPA5	1.16	0
FCGR3A	FCGR1A	1.16	0
FBXO7	PARK2	1.16	0
TLE1	HDAC1	1.16	0
RPL13A	EIF5B	1.16	0
PPARA	ACOX1	1.16	1
BCL2	PMAIP1	1.16	-1
MAPK3	IQGAP1	1.16	0
FANCM	UBE2T	1.16	0
HDAC1	TLE1	1.16	1
VAV1	HCK	1.16	1
NRG4	ERBB4	1.16	1
STX12	SNAP25	1.16	0
FGA	APOB	1.16	0
RPS27L	EEF2	1.16	0
DVL3	CSNK1E	1.16	0
RPS27L	EIF5B	1.16	0
NCS1	DRD2	1.16	0
PIK3CD	HRAS	1.16	1
ADM2	RAMP3	1.16	0
OGDH	IDH3B	1.16	0
BECN1	VMP1	1.16	1
SKP1	CDK2	1.16	-1
MAP2K6	MAPK13	1.16	1
GABRA3	GABRG2	1.16	0
BMPR1B	GDF5	1.16	1
CDC25B	CHEK2	1.16	-1
AR	HSP90AB1	1.16	1
GRB2	RET	1.16	1
PELP1	AR	1.16	0
MAPKAP1	AKT1	1.16	0
SPHK1	ASAH2	1.16	0
SLC9A3R1	PDGFRB	1.16	0
ACADVL	ACAA1	1.159	0
CDKN1A	SP1	1.159	0
AKT1	HSP90AB1	1.159	1
UPP1	DPYD	1.159	0
DVL2	CSNK1E	1.159	0
MAPK10	BCL2L11	1.159	0
AURKA	MYCN	1.159	-1
MYC	TNF	1.159	0
SOCS1	IL4	1.159	-1
IL1B	NFKB1	1.159	1
IDI1	HMGCR	1.159	0
PCNA	CHTF18	1.159	0
CDK4	CCNB2	1.159	1
PLK1	NCAPD3	1.159	0
LYN	STAT5A	1.159	0
AATF	NAT10	1.159	0
SRC	SH3GL1	1.159	0
MAPK14	MEF2C	1.159	1
LCK	STAT3	1.159	0
SRPR	RPL39	1.159	0
CDK8	CCNH	1.159	0
ATXN3	PARK2	1.159	0
SDC1	HGF	1.159	0
LNPEP	TBC1D4	1.159	0
SOCS3	IL6R	1.159	-1
CD79B	LYN	1.159	0
E2F2	CDK4	1.159	-1
NLGN4X	SHANK2	1.159	0
FGFR2	FGF19	1.159	-1
CASP3	GZMB	1.159	1
MUC5B	MUC16	1.159	0
ADAMTS4	BCAN	1.159	0
MAP2K6	MAP3K4	1.159	1
DNM1	DNM3	1.159	0
SLC32A1	SYT1	1.159	0
FGFR4	FRS2	1.159	-1
PLK1	PBK	1.159	0
HPX	ALB	1.159	0
STAT3	CDKN1A	1.159	1
INPP5D	SHC1	1.159	0
MKI67	BUB1	1.159	0
BRCC3	UBA52	1.159	1
ACVR2B	ACVRL1	1.159	0
CACNB3	CACNA1E	1.159	0
MAP3K4	MAP2K6	1.159	1
SCT	GIP	1.159	0
GRB2	INS	1.159	0
PML	TP53	1.159	0
PCNA	POLK	1.159	0
SP1	CDKN1A	1.159	1
CD79A	BTK	1.159	0
HDAC1	TCF7L2	1.159	0
SHC1	JAK2	1.159	1
TGFB2	FN1	1.159	-1
RPS6KA5	ATF1	1.159	0
MFN1	VDAC1	1.159	0
IL1B	TRAF6	1.159	1
ACVR2B	TDGF1	1.159	0
FLT1	PTPN11	1.159	0
CDC42	RHOC	1.159	-1
PRKCA	PLD2	1.159	1
LEP	INS	1.159	-1
RICTOR	AKT3	1.159	0
ATP5D	COX5B	1.159	0
FGFR3	GRB2	1.159	1
MAPK10	MAPK8IP1	1.159	0
PTGES3	HSPA8	1.159	0
WRN	CHEK1	1.159	0
TGFB1	BGN	1.159	0
NCK1	MAP4K4	1.159	0
DNM3	SNX9	1.159	0
DNM3	DNM1	1.159	0
HSPG2	GPC6	1.159	0
CDK2	MYBL2	1.159	1
HRAS	SHOC2	1.159	0
LPP	VASP	1.159	0
CDK4	E2F2	1.159	-1
SOD1	GPX7	1.159	0
MAPK9	ATF2	1.159	1
SKP1	CCNA2	1.159	-1
RCOR2	KDM1A	1.159	0
RIPK1	TRAF3	1.159	0
GPC6	HSPG2	1.159	0
DVL1	CSNK2A1	1.159	0
SEMA6D	PLXNA1	1.159	0
CXCL8	CCL4L1	1.159	0
ORM1	SERPINA1	1.159	0
RPL13A	PABPC1	1.159	0
BTC	EGF	1.159	0
EGFR	NRG2	1.159	1
SYT1	SLC32A1	1.159	0
PRDX2	PRDX5	1.159	0
MAPRE1	AURKA	1.159	1
POLK	PCNA	1.159	0
SYT1	SNAP91	1.159	0
MELK	BUB1	1.159	0
CALM1	CAMKK1	1.159	1
CUL5	UBA3	1.159	0
PAK1	NCF1	1.159	0
GABRA6	GABRB2	1.159	0
ATM	E2F1	1.159	0
GRB2	FGFR3	1.159	1
GABRB2	GABRA6	1.159	0
TP53	JMY	1.159	0
ORM1	HP	1.159	0
IL4	SOCS1	1.159	1
TLN1	PTK2	1.159	0
RPTOR	PRKAA2	1.159	-1
SKIV2L2	SRRT	1.159	0
MEF2C	MAPK14	1.159	1
CCL4L1	CXCL8	1.159	0
BTK	CD79A	1.159	0
NCOA6	WDR5	1.159	0
SUMF1	ARSB	1.159	-1
DSP	PKP4	1.159	0
RPL17	PABPC1	1.159	0
CFB	C4A	1.159	0
SUMF1	ARSG	1.159	0
GYG1	AGL	1.159	0
TP53	CARM1	1.159	0
AURKA	MAPRE1	1.159	1
RPL36AL	EIF5B	1.159	0
C4B	C2	1.159	0
TP53	TAF1	1.159	0
MEF2C	HDAC5	1.159	0
AMPD2	ADK	1.159	0
MMP2	TIMP1	1.159	-1
NRG2	EGFR	1.159	1
ATIC	MTHFD2L	1.159	0
SRC	PAG1	1.159	0
TAB2	CHUK	1.159	1
HDAC3	CREBBP	1.159	1
ATIC	ADSSL1	1.159	0
PRR5L	MTOR	1.159	0
CHPT1	PCYT1A	1.159	0
GP6	FCER1G	1.159	0
SERPINA1	ORM1	1.159	0
CDK1	SPDL1	1.159	0
PIK3CA	CDC42	1.159	1
RNF41	ERBB3	1.159	0
SKIV2L2	DDX10	1.159	0
ADM2	RAMP2	1.159	0
IL6	CSF1	1.159	0
CCNA1	CDKN1B	1.159	-1
CDK2	RBBP8	1.159	0
FAM175B	SHMT2	1.159	0
IGFALS	IGF1	1.159	0
MAPK1	RPS6KA6	1.159	1
AURKA	TOP2A	1.159	0
EP300	STAT3	1.159	1
MYCN	AURKA	1.159	0
CAV1	INS	1.159	0
CACNA1E	CACNB3	1.159	0
PABPC1	RPL17	1.159	0
APRT	AMPD3	1.159	0
CAMKK1	CALM1	1.159	1
COX5B	ATP5D	1.159	0
SERPINC1	F13B	1.159	-1
KCNQ3	CALM1	1.159	0
INS	LEP	1.159	1
ADSSL1	ATIC	1.159	0
FGF19	FGFR2	1.159	-1
JAK2	PRMT5	1.159	0
SYT1	SLC17A7	1.159	0
PICALM	AP2M1	1.159	0
FNTA	RCE1	1.159	0
CALR	PDIA4	1.159	0
GRIA1	GRIP1	1.159	0
SRRT	SKIV2L2	1.159	0
CDK5	CRMP1	1.159	0
PABPC1	RPL13A	1.159	0
ACVR1B	INHBA	1.159	1
SCN1B	SCN8A	1.159	0
DUSP2	MAPK8	1.159	-1
UBE2T	UBA1	1.159	0
EGLN3	HIF3A	1.159	1
JAK2	CDKN1B	1.159	0
ROCK2	MSN	1.159	0
CSF1	IL6	1.159	0
NLRP3	CASP5	1.159	0
SH3GL1	SRC	1.159	0
SNRNP200	TFIP11	1.159	0
TRAPPC9	TRAPPC12	1.159	0
TNF	STAT3	1.159	0
AIP	HSP90AA1	1.159	0
TFIP11	SNRNP200	1.159	0
TOP2A	SMC4	1.159	0
ACVRL1	ACVR2B	1.159	0
UBA1	UBE2T	1.159	0
RHOB	NGEF	1.159	1
INS	GRB2	1.159	1
AKT2	PHLPP1	1.159	-1
PAG1	SRC	1.159	0
PTPN2	JAK3	1.159	-1
PPP5C	HSP90AB1	1.159	0
SYK	HCLS1	1.159	0
MAPK8	BMF	1.159	0
RAMP2	ADM2	1.159	0
POLE2	PCNA	1.159	1
TP53	E2F7	1.159	1
TOP2A	AURKA	1.159	0
ALB	HPX	1.159	0
YWHAG	HDAC4	1.159	0
PRKACA	BRAF	1.159	-1
CD3D	ITK	1.159	0
MTHFD1	MTR	1.159	0
TP53	PML	1.159	0
CD53	ITGB2	1.159	0
CASP5	NLRP3	1.159	0
ERCC5	PCNA	1.159	0
PBK	PLK1	1.159	0
CCNH	CCNT1	1.159	0
UNC5A	DCC	1.159	0
PRKCE	YWHAZ	1.159	0
C2	C4B	1.159	0
CCNH	CDK8	1.159	0
DDB2	PARP1	1.159	0
C4A	CFB	1.159	0
SLC17A7	SYT1	1.159	0
CDC42	CTTN	1.159	1
SPRY2	EGFR	1.159	0
MYBL2	CDK2	1.159	1
FKBP1A	PPP3CA	1.159	-1
NAT10	AATF	1.159	0
TP53	SCO2	1.159	1
CARM1	TP53	1.159	0
PLK1	NEDD1	1.159	0
ALDOA	PFKM	1.159	0
SYK	FCGR1A	1.159	0
SHMT2	FAM175B	1.159	0
HIF1A	HSP90AA1	1.159	0
EHMT2	HDAC2	1.159	0
CHEK2	CHEK1	1.159	0
PRMT5	JAK2	1.159	0
CDC42	PIK3CA	1.159	1
SMAD6	ACVR2B	1.159	1
PTPN11	KRAS	1.159	1
VASP	LPP	1.159	0
PKP4	DSP	1.159	0
PDGFRB	PTPN1	1.159	0
CDA	PNP	1.159	0
KIT	HRAS	1.159	1
NGF	MAPK8	1.159	0
GIP	SCT	1.159	0
SCN8A	SCN1B	1.159	0
NFKB1	HDAC2	1.159	0
ITGA4	FN1	1.159	0
SOCS5	IL4R	1.159	-1
MARS	CARS	1.159	0
WDR5	YEATS2	1.159	0
SOCS5	JAK3	1.159	-1
MAT1A	MTR	1.159	0
SOS1	SRC	1.159	0
NCOA3	ESR2	1.159	0
CSNK1E	DVL2	1.159	0
PPM1D	MDM2	1.159	0
BZRAP1	TSPO	1.159	0
SOS1	MAP2K1	1.159	0
GPX7	SOD1	1.159	0
HP	ORM1	1.159	0
UBA52	BRCC3	1.159	0
MET	CTNNB1	1.159	-1
CDKN1B	CCNA1	1.159	-1
NEDD1	PLK1	1.159	0
MTR	MAT1A	1.159	0
PFKM	ALDOA	1.159	0
AP2M1	PICALM	1.159	0
SHC1	INPP5D	1.159	0
ILK	GSK3B	1.159	0
NFKB1	IL1B	1.159	1
PTK2	TLN1	1.159	0
BRAF	PRKACA	1.159	-1
CTNNB1	MET	1.159	-1
HSP90AB1	AKT1	1.159	1
ITGB2	CD53	1.159	0
DAB1	PAFAH1B1	1.159	0
TNFRSF10B	CASP3	1.159	1
ACVR2B	SMAD6	1.159	-1
GZMB	CASP3	1.159	1
CRMP1	CDK5	1.159	0
STAT5A	LYN	1.159	0
GRIA3	PICK1	1.159	0
MTR	MTHFD1	1.159	0
FN1	TGFB2	1.159	0
CALM1	KCNQ3	1.159	0
PARK2	ATXN3	1.159	0
SEC31B	PDCD6	1.159	0
HP	HBA2	1.159	0
CCND1	HDAC1	1.159	-1
EGFR	SPRY2	1.159	1
FYN	ARHGAP35	1.159	1
SHANK2	NLGN3	1.159	0
PIP5K1A	ARF6	1.159	1
SHANK2	NLGN4X	1.159	0
WDR5	NCOA6	1.159	0
CDKN1A	E2F1	1.159	-1
TLR7	IRAK1	1.159	0
STAT5A	STAT3	1.159	0
SHC1	IGF1	1.159	0
CSNK1D	BTRC	1.159	0
SRC	SOS1	1.159	1
ACACA	PRKAA2	1.159	-1
PCNA	ERCC5	1.159	0
RPL36A	EIF5B	1.159	0
PABPC1	ETF1	1.159	0
EPOR	LYN	1.159	1
OPRD1	PENK	1.159	0
RPS6KA6	MAPK1	1.159	1
CCNT1	CCNH	1.159	0
DPYD	UPP1	1.159	0
TIMP1	MMP2	1.159	1
BTRC	CSNK1D	1.159	0
AKT1	EP300	1.159	0
HERC5	STAT1	1.159	0
PTPN7	MAPK3	1.159	-1
CCNB2	CDK4	1.159	1
CHEK1	WRN	1.159	0
CD40	MAPK10	1.159	0
ESR2	NCOA3	1.159	0
HDAC4	YWHAG	1.159	0
TBC1D4	LNPEP	1.159	-1
IL6R	SOCS3	1.159	-1
NCAPD3	PLK1	1.159	0
TSPO	BZRAP1	1.159	0
ARF6	PIP5K1A	1.159	1
KDM1A	CTBP1	1.159	0
RHOC	CDC42	1.159	-1
PFAS	PAICS	1.159	0
HGF	SDC1	1.159	0
CHUK	TAB2	1.159	1
HSP90AA1	AIP	1.159	0
LY96	MYD88	1.159	0
YWHAZ	PRKCE	1.159	0
MAPK8	NFATC1	1.159	-1
PENK	OPRD1	1.159	0
SLC9A1	CALM1	1.159	0
FCGR1B	FCGR1A	1.159	0
BGN	TGFB1	1.159	0
NLGN3	SHANK2	1.159	0
CDH5	JUP	1.159	0
ACAA1	ACADVL	1.159	0
PRKAA2	RPTOR	1.159	-1
TCF7L2	HDAC1	1.159	0
INS	CAV1	1.159	0
HDAC2	EHMT2	1.159	0
VDAC1	MFN1	1.159	0
SMC4	TOP2A	1.159	0
NFKB1	MAP3K8	1.159	-1
SNAP25	DNAJC5	1.159	0
TRAPPC12	TRAPPC9	1.159	0
HIF3A	EGLN3	1.159	1
PAFAH1B1	DAB1	1.159	0
STAT3	STAT5A	1.159	-1
SHOC2	HRAS	1.159	0
ACOX1	CPT2	1.159	0
PRDX5	PRDX2	1.159	0
CCNA1	ORC2	1.159	0
CHTF18	PCNA	1.159	0
MTHFD2L	ATIC	1.159	0
CHEK1	CHEK2	1.159	0
PCNA	POLE2	1.159	1
MYLK3	MYL2	1.159	1
HDAC5	MEF2C	1.159	0
DCC	UNC5A	1.159	0
KDM1A	RCOR2	1.159	0
HMGCR	IDI1	1.159	0
CTBP1	KDM1A	1.159	0
DDX10	SKIV2L2	1.159	0
FRS2	FGFR4	1.159	-1
PCYT1A	CHPT1	1.159	0
CREBBP	HDAC3	1.159	0
MAPKAPK2	CREB1	1.159	0
AGL	GYG1	1.159	0
MYD88	LY96	1.159	0
JMY	TP53	1.159	0
IL4R	SOCS5	1.159	0
TRAF6	IL1B	1.159	0
PHLPP1	AKT2	1.159	-1
CD80	CD86	1.159	0
HSPA8	PTGES3	1.159	0
HDAC5	NCOR2	1.159	0
TNFRSF10A	CASP3	1.159	1
HDAC2	NFKB1	1.159	0
MAPK8	DUSP2	1.159	-1
MUC16	MUC5B	1.159	0
LYN	EPOR	1.159	1
MAPK8IP1	MAPK10	1.159	0
RBBP8	CDK2	1.159	0
PDIA4	CALR	1.159	0
PABPC1	RPS10	1.159	0
HBA2	HP	1.159	0
EPS15	GAK	1.159	-1
JAK3	SOCS5	1.159	-1
IGF1	SHC1	1.159	1
PTPN11	FLT1	1.159	0
PRKAA2	ACACA	1.159	-1
CSNK2A1	DVL1	1.159	1
EGF	BTC	1.159	0
ADK	AMPD2	1.159	0
STAT3	LCK	1.159	0
TNF	MYC	1.159	1
PICK1	GRIA3	1.159	-1
PARP1	DDB2	1.159	0
AMPD3	APRT	1.159	0
RCE1	FNTA	1.159	0
OPRM1	GNB1	1.159	1
CALM1	SLC9A1	1.159	0
E2F7	TP53	1.159	0
NGEF	RHOB	1.159	1
JUP	CDH5	1.159	0
IRAK1	TLR7	1.159	0
FN1	ITGA4	1.159	0
CARS	MARS	1.159	0
CD86	CD80	1.159	0
GRIP1	GRIA1	1.159	0
DNAJC5	SNAP25	1.159	0
FN1	PTPN11	1.159	0
TDGF1	ACVR2B	1.159	0
FCGR1A	FCGR1B	1.159	0
INHBA	ACVR1B	1.159	1
AXIN2	TNKS2	1.159	0
PTPN11	FN1	1.159	0
STAT3	TNF	1.159	0
HRAS	KIT	1.159	1
MTOR	PRR5L	1.159	0
GNB1	OPRM1	1.159	1
HDAC2	ARID4A	1.159	0
IL6	MAPK3	1.159	1
STAT3	EP300	1.159	1
PLD2	PRKCA	1.159	1
FCER1G	GP6	1.159	0
PTPN11	AKT1	1.159	0
RPS10	PABPC1	1.159	0
NCF1	PAK1	1.159	0
CPT2	ACOX1	1.159	0
SNX9	DNM3	1.159	0
LYN	CD79B	1.159	0
IFNGR2	JAK2	1.159	-1
PTPN1	PDGFRB	1.159	0
HSP90AB1	PPP5C	1.159	0
PLG	MMP7	1.159	0
CDKN1A	STAT3	1.159	0
PLXNA1	SEMA6D	1.159	0
BUB1	MKI67	1.159	0
IGF1	IGFALS	1.159	0
CCNA2	SKP1	1.159	-1
HSP90AA1	HIF1A	1.159	-1
ETF1	PABPC1	1.159	0
JAK3	PTPN2	1.159	-1
MAP3K8	NFKB1	1.159	-1
PNP	CDA	1.159	0
BUB1	MELK	1.159	0
ARID4A	HDAC2	1.159	0
YEATS2	WDR5	1.159	0
UBA3	CUL5	1.159	0
FCGR1A	SYK	1.159	0
TNKS2	AXIN2	1.159	0
RPL39	SRPR	1.159	0
TRAF3	RIPK1	1.159	0
MYL2	MYLK3	1.159	1
GAK	EPS15	1.159	0
CDC42	LIMK1	1.159	0
PTK2	PLCG1	1.159	0
SNAP91	SYT1	1.159	0
NFATC1	MAPK8	1.159	-1
EIF5B	RPL36A	1.159	0
EIF5B	RPL36AL	1.159	0
STAT1	HERC5	1.159	0
EGF	KRAS	1.159	0
PAICS	PFAS	1.159	0
MAPK3	PTPN7	1.159	-1
ARHGAP35	FYN	1.159	1
ATF2	MAPK9	1.159	1
PDCD6	SEC31B	1.159	0
NCOR2	HDAC5	1.159	0
JAK2	IFNGR2	1.159	-1
JAK2	SHC1	1.159	1
TAF1	TP53	1.159	0
CD80	ITGAX	1.159	0
UNC5B	DCC	1.159	0
FGA	SERPINF2	1.159	0
PHKG1	PYGM	1.159	1
CCNA2	ATM	1.159	0
TOLLIP	IRAK3	1.159	0
GRB2	MET	1.159	1
TBL1XR1	HDAC1	1.159	0
GRIN2D	GRIN1	1.159	0
ESR1	CREBBP	1.159	0
PCSK9	VLDLR	1.159	-1
PHKA2	PHKG1	1.159	0
RPS6KA3	PDPK1	1.159	0
NRG2	ERBB2	1.159	1
CTDP1	CCNK	1.159	0
CACNG1	CACNB4	1.159	0
RAC1	PAK4	1.159	1
ARHGAP10	PAK2	1.159	0
FGA	SERPIND1	1.159	0
PLD1	ARF6	1.159	1
PROC	AHSG	1.159	0
STAT1	STAT5A	1.159	0
STAT5B	LYN	1.159	0
KCNJ6	GABBR1	1.159	0
CDKN2A	CCND2	1.159	1
RABGEF1	HRAS	1.159	0
CDC42	DOCK10	1.159	0
ITGAL	ICAM2	1.159	1
GIT1	PAK3	1.159	0
CCNB1	CENPN	1.159	0
CYP3A4	UGT1A1	1.159	0
ATF4	RPS6KA3	1.159	1
GCFC2	SNRNP200	1.159	0
CRK	EGFR	1.159	1
CCNB2	CDK6	1.159	1
ROCK1	PTEN	1.159	1
HRAS	FGFR3	1.159	1
CYP51A1	IDI1	1.159	0
HSPA5	MANF	1.159	0
CRK	PDGFRA	1.159	1
GRIN2D	DLG4	1.159	0
SGK1	PDPK1	1.159	1
IAPP	CALCR	1.159	0
CCNH	CDK12	1.159	0
HSP90B1	DNAJB11	1.159	0
IFNG	TNF	1.159	1
ABI3BP	ABI3	1.159	0
SMAD3	ACVR2A	1.159	1
CCNH	GTF2E1	1.159	0
IL6	JAK2	1.159	1
DOCK4	CDC42	1.159	1
CYP51A1	DHCR24	1.159	0
PDPK1	SGK1	1.159	1
CHEK2	PLK3	1.159	1
NEK2	BUB1	1.159	0
PTK2	RET	1.159	1
NR2E1	KDM1A	1.159	0
RPS6KA1	TSC1	1.159	-1
DNM3	AMPH	1.159	0
HLA-DRB1	HLA-DPA1	1.159	0
ALOX5	PTGS2	1.159	0
TLE3	HDAC1	1.159	0
PRKCD	PRKCB	1.159	0
PLG	IGFBP3	1.159	0
MAP3K5	TRAF6	1.159	1
JAK3	PTPN6	1.159	-1
SH2B1	JAK2	1.159	1
CALCR	IAPP	1.159	0
AR	HSPA1A	1.159	1
CDK4	RBL2	1.159	1
ATM	RAD51B	1.159	0
FGFR1	HRAS	1.159	1
MET	SH3KBP1	1.159	0
ATG7	UBA3	1.159	0
FCGR3A	HCK	1.159	1
CDC23	CCNB1	1.159	-1
RPS6KA3	ATF4	1.159	1
GABBR1	KCNJ6	1.159	0
CDK2	E2F5	1.159	-1
UGCG	CERK	1.159	0
XDH	BTN1A1	1.159	0
UGT1A1	CYP3A4	1.159	0
PDGFRA	CRK	1.159	1
JAK3	STAT4	1.159	-1
IL1RAP	IRAK1	1.159	0
CBL	PTPN11	1.159	0
ERBB2	NRG2	1.159	1
RAD21L1	SMC1A	1.159	0
ERBB2	NRAS	1.159	1
FGFR3	HRAS	1.159	1
AURKB	MAPRE1	1.159	1
IKBKB	TRAF6	1.159	0
ATM	BARD1	1.159	0
ATM	CCNA2	1.159	0
PABPC1	RPS24	1.159	0
CALCR	RAMP2	1.159	0
RPS24	PABPC1	1.159	0
ALDOB	PFKP	1.159	0
ATIC	APRT	1.159	0
ANXA1	FPR3	1.159	0
MUC20	MUC16	1.159	0
EGFR	CRK	1.159	1
SMAD3	MYC	1.159	-1
IGFBP3	PLG	1.159	0
DNAJB11	HSP90B1	1.159	0
PTGS2	ALOX5	1.159	0
DLG2	GRIN1	1.159	0
EP300	MDM2	1.159	0
PHKG1	PHKA2	1.159	0
CAD	DHODH	1.159	0
HSPA1A	AR	1.159	1
SGK1	SCNN1A	1.159	0
CCNB1	CDC23	1.159	-1
PIKFYVE	PI4KA	1.159	0
LHB	LHCGR	1.159	1
SMAD2	MYC	1.159	-1
PAPPA2	IGFBP5	1.159	0
DOCK10	CDC42	1.159	0
CACYBP	S100A6	1.159	0
ZAP70	ITK	1.159	1
MANF	HSPA5	1.159	0
TNF	IFNG	1.159	-1
SRC	KRAS	1.159	1
TLR4	HSPD1	1.159	1
CDK2	BRCA1	1.159	0
GRIN2A	CAMK2A	1.159	0
KLKB1	SERPING1	1.159	0
PTPN6	JAK3	1.159	-1
ENSG00000125954	FNTA	1.159	-1
SERPIND1	FGA	1.159	-1
ESR1	NCOA7	1.159	0
E2F4	CDK6	1.159	-1
MAPK10	ATF2	1.159	1
SMAD1	TGFBR1	1.159	1
FN1	PTK2	1.159	0
NRXN1	LRRTM3	1.159	0
CDC16	PLK1	1.159	-1
ATP1B3	FXYD2	1.159	0
HCK	EGFR	1.159	0
MET	GRB2	1.159	-1
CCT2	CCNE1	1.159	0
PARP2	CHD1L	1.159	0
SHC1	MAPK8	1.159	0
DLGAP1	GRM1	1.159	0
GRM1	DLGAP1	1.159	0
TP53	ABCB1	1.159	1
PLK1	CDC16	1.159	-1
PAG1	LCK	1.159	0
RXRA	EP300	1.159	0
CCNB1	PTCH1	1.159	0
STAT3	IL10RA	1.159	0
CD8B	CD3E	1.159	0
MAP4K1	CRK	1.159	0
PTK2	FN1	1.159	0
STAT3	RORC	1.159	1
PLK1	NUSAP1	1.159	0
OGDH	IDH3G	1.159	0
E2F2	CDK6	1.159	-1
JAK2	CXCR4	1.159	1
S100B	FGF2	1.159	0
JAK2	SH2B1	1.159	0
IRAK4	TLR2	1.159	0
PPARG	SIRT1	1.159	-1
STAT1	MX2	1.159	0
PTPN11	TXNIP	1.159	0
DLG4	GRIN2D	1.159	0
JAK2	IL6	1.159	1
ODC1	ARG1	1.159	0
TLR2	IRAK4	1.159	0
SERPINF2	FGA	1.159	0
MAFA	INS	1.159	1
EIF3J	EIF5B	1.159	0
STAT5A	STAT1	1.159	0
PAK3	GIT1	1.159	0
SERPING1	KLKB1	1.159	-1
HDAC1	TLE3	1.159	0
RNASEH2B	PCNA	1.159	0
FXYD2	ATP1B3	1.159	0
SRC	NFKBIA	1.159	0
TRAF6	MAP3K5	1.159	1
IFNB1	IFNAR2	1.159	1
NDUFV1	ATP5D	1.159	0
ARG1	ODC1	1.159	0
TLK2	ASF1B	1.159	0
MAPK14	DUSP10	1.159	-1
MYC	SMAD3	1.159	0
MYC	SMAD2	1.159	0
APOC2	APOA4	1.159	1
SIRT1	PPARG	1.159	-1
CCNE1	CCT2	1.159	0
CCNB1	SMC2	1.159	0
MAP2K6	TAOK2	1.159	1
UBA3	ATG7	1.159	0
FLT4	FLT1	1.159	0
TACR1	NPS	1.159	0
DHODH	CAD	1.159	0
RAD51B	ATM	1.159	0
APRT	ATIC	1.159	0
FLT1	PIK3R1	1.159	1
GTF2E1	CCNH	1.159	0
GYS1	GSK3B	1.159	-1
ESR1	MED1	1.159	0
VLDLR	PCSK9	1.159	-1
DUSP10	MAPK14	1.159	-1
PDPK1	RPS6KA3	1.159	0
IDI1	CYP51A1	1.159	0
SIN3A	TP53	1.159	0
TXNIP	PTPN11	1.159	0
STK35	PDLIM1	1.159	0
EEF2	EIF4A1	1.159	0
BARD1	CHEK2	1.159	0
ACVR2A	SMAD3	1.159	1
ACVR2A	SMAD5	1.159	1
CRK	PTPN1	1.159	0
BARD1	ATM	1.159	0
CTNNA3	CTNNB1	1.159	0
MED1	ESR1	1.159	0
C3	C5AR1	1.159	0
ADRB2	GRK5	1.159	0
NPS	TACR1	1.159	0
CDC42	DOCK4	1.159	1
CACNB1	CACNA1E	1.159	0
TP53BP1	SMC1A	1.159	0
MFN1	OPA1	1.159	0
MYT1	CDK1	1.159	1
FLT1	FLT4	1.159	0
ITGAX	CD80	1.159	0
CRK	MAP4K1	1.159	0
NUSAP1	PLK1	1.159	0
GRIN1	DLG2	1.159	0
TAOK2	MAP2K6	1.159	1
GRIN1	GRIN2D	1.159	0
GRIK1	GRIK5	1.159	0
CDK12	CCNH	1.159	0
IDH3G	OGDH	1.159	0
MAP2K3	MAPK12	1.159	1
HDAC1	KMT2E	1.159	0
ACADVL	HADHB	1.159	0
HADHB	ACADVL	1.159	0
UBE2T	C19orf40	1.159	0
PTPN11	CRKL	1.159	0
CACNB4	CACNG1	1.159	0
PFKP	ALDOB	1.159	0
IFNAR2	IFNB1	1.159	1
EIF5B	EIF3J	1.159	0
IRAK1	IL1B	1.159	0
PTPN11	SPRY2	1.159	0
PTPN11	CBL	1.159	0
PRKCB	PRKCD	1.159	0
RPS6KA1	CEBPB	1.159	0
CDK7	CCNB2	1.159	0
PTPN1	LEPR	1.159	0
E2F5	CDK2	1.159	-1
KMT2E	HDAC1	1.159	0
PRKCZ	PRKCI	1.159	0
ACSL1	ACOX1	1.159	0
BLNK	LYN	1.159	0
CCNA1	MCM5	1.159	0
TRAF6	IKBKB	1.159	1
MAPK12	MAP2K3	1.159	1
HIVEP3	WWP1	1.159	0
HDAC1	TBL1XR1	1.159	0
CDC7	PRIM1	1.159	1
HSPA8	HNRNPD	1.159	0
ICAM2	ITGAL	1.159	1
HCK	FCGR3A	1.159	1
ARHGEF7	PAK2	1.159	0
BDNF	NTF3	1.159	1
ARF6	PLD1	1.159	1
NTF3	BDNF	1.159	1
JUN	SP1	1.159	0
MAPK8	IL2	1.159	-1
CCNK	CTDP1	1.159	0
CCNB2	CDK7	1.159	0
LCK	PAG1	1.159	0
SNRNP200	GCFC2	1.159	0
S100A6	CACYBP	1.159	0
RPS4X	PABPC1	1.159	0
OPA1	MFN1	1.159	0
FNTA	ENSG00000125954	1.159	0
PRKDC	NBN	1.159	0
DOK1	CSK	1.159	0
PAK4	RAC1	1.159	1
PPP1R12A	MYLK	1.159	0
MAPRE1	AURKB	1.159	1
HADH	ACADM	1.159	0
PIK3CA	MRAS	1.159	1
KRAS	SRC	1.159	1
ISYNA1	IMPA1	1.159	0
ALDOA	TALDO1	1.159	0
MAPK8	PXN	1.159	0
KRAS	RET	1.159	1
DMD	AGRN	1.159	0
SRP19	SRPR	1.159	0
PIK3R1	FLT1	1.159	1
RORC	STAT3	1.159	0
CDC25B	CCNA2	1.159	0
SMURF1	TGFBR1	1.159	-1
GSK3B	GYS1	1.159	-1
PIN1	TP53	1.159	0
CHEK2	BARD1	1.159	0
NRAS	ERBB2	1.159	1
TCF7L2	HDAC2	1.159	0
CREBBP	AR	1.159	0
HNRNPD	HSPA8	1.159	0
TP53	PIN1	1.159	0
GRK5	ADRB2	1.159	0
HDAC4	MEF2D	1.159	0
CAMK2A	GRIN2A	1.159	0
TP53	SIN3A	1.159	0
APOA4	APOC2	1.159	0
WWP1	HIVEP3	1.159	0
JUN	STAT4	1.159	0
CHUK	AKT1	1.159	1
RBL2	CDK4	1.159	1
PRKCI	PRKCZ	1.159	0
IRAK1	IL1RAP	1.159	0
TP53	BAK1	1.159	-1
CREBBP	ESR1	1.159	0
AMPH	DNM3	1.159	0
PTEN	ROCK1	1.159	1
TUFM	RPL11	1.159	0
CHD5	HDAC2	1.159	0
HLA-DPA1	HLA-DRB1	1.159	0
NBN	PRKDC	1.159	0
FYN	STAT1	1.159	1
GH2	GHR	1.159	1
HRAS	FGFR1	1.159	1
ACVR2B	SMAD5	1.159	1
LRRTM3	NRXN1	1.159	0
CCNB1	ZWILCH	1.159	0
IL10RA	STAT3	1.159	1
MASP1	C4B	1.159	0
STAT4	JAK3	1.159	1
HSPB2	MAPK14	1.159	1
IRF9	JAK1	1.159	0
NCBP2	PABPC1	1.159	0
C5AR1	C3	1.159	0
MYLK	PPP1R12A	1.159	0
GRIK5	GRIK1	1.159	0
CCND1	FOXM1	1.159	0
FGF2	S100B	1.159	0
C19orf40	UBE2T	1.159	0
H2AFV	KDM1A	1.159	0
ACOX1	ACSL1	1.159	0
TALDO1	ALDOA	1.159	0
CDK4	CDK6	1.159	-1
PABPC1	RPS4X	1.159	0
JAK1	IRF9	1.159	0
IRAK1	TAB1	1.159	1
PYGM	PHKG1	1.159	1
MX2	STAT1	1.159	0
MUC16	MUC20	1.159	0
GNB2L1	IGF1R	1.159	0
ACADM	HADH	1.159	0
PDLIM1	STK35	1.159	0
CTBP1	HDAC2	1.159	0
DHCR24	CYP51A1	1.159	0
PLK3	CHEK2	1.159	1
MDH1	ME1	1.159	0
SH3KBP1	MET	1.159	0
SP1	JUN	1.159	0
CXCR4	JAK2	1.159	1
ITK	ZAP70	1.159	1
CTNNB1	CTNNA3	1.159	0
ATP5D	NDUFV1	1.159	0
ME1	MDH1	1.159	0
MAPK1	EGR1	1.159	1
ABI3	ABI3BP	1.159	0
IGF1R	GNB2L1	1.159	0
FPR3	ANXA1	1.159	0
TUFM	MRPS22	1.159	0
MDM2	EP300	1.159	0
EIF4A1	EEF2	1.159	0
SRPR	SRP19	1.159	0
SMAD5	ACVR2B	1.159	-1
RPL11	TUFM	1.159	0
IMPA1	ISYNA1	1.159	0
MEF2D	HDAC4	1.159	0
KDM1A	H2AFV	1.159	0
PI4KA	PIKFYVE	1.159	0
PABPC1	NCBP2	1.159	0
PCNA	RNASEH2B	1.159	0
TGFBR1	SMAD1	1.159	-1
TAB1	IRAK1	1.159	1
SMC1A	RAD21L1	1.159	0
RPS18	PABPC1	1.159	0
MRPS22	TUFM	1.159	0
GRIA3	DLG1	1.159	0
CDK6	CDK4	1.159	-1
SCN5A	ANK2	1.159	0
CDK6	E2F2	1.159	-1
HSPD1	TLR4	1.159	1
EGFR	HCK	1.159	0
IL2	MAPK8	1.159	0
MAPK14	HSPB2	1.159	1
EP300	RXRA	1.159	0
PAK2	ARHGEF7	1.159	0
RAMP2	CALCR	1.159	0
CD3E	CD8B	1.159	0
KDM1A	NR2E1	1.159	0
IRAK3	TOLLIP	1.159	-1
LYN	BLNK	1.159	0
SMAD5	ACVR2A	1.159	-1
AGRN	DMD	1.159	0
AKT1	CHUK	1.159	1
LHCGR	LHB	1.159	1
AR	CREBBP	1.159	0
PSMC4	PSME4	1.159	0
PTCH1	CCNB1	1.159	0
ANK2	SCN5A	1.159	0
HDAC2	TCF7L2	1.159	0
BUB1	NEK2	1.159	0
STAT4	JUN	1.159	0
CRKL	PTPN11	1.159	0
MAPK1	PRDX6	1.159	0
FN1	VEGFC	1.159	1
RET	KRAS	1.159	1
HDAC2	CTBP1	1.159	0
BAK1	TP53	1.159	1
CCND2	CDKN2A	1.159	-1
TSC1	RPS6KA1	1.159	-1
STAT1	FYN	1.159	0
RET	PTK2	1.159	1
NCOA7	ESR1	1.159	0
CHD1L	PARP2	1.159	0
AHSG	PROC	1.159	0
PAK2	ARHGAP10	1.159	0
IL1B	IRAK1	1.159	1
CDK6	E2F4	1.159	-1
STAT3	ICAM1	1.159	-1
CACNA1E	CACNB1	1.159	0
PSME4	PSMC4	1.159	0
DCC	UNC5B	1.159	0
GHR	GH2	1.159	1
TGFBR1	SMURF1	1.159	-1
LYN	STAT5B	1.159	0
PTPN1	CRK	1.159	-1
CDK6	CCNB2	1.159	1
FOXM1	CCND1	1.159	1
BLK	CD79B	1.159	0
SKIV2L2	WDR18	1.159	1
CERK	UGCG	1.159	0
PRDX6	MAPK1	1.159	0
MRAS	PIK3CA	1.159	1
VEGFC	FN1	1.159	0
ATF2	MAPK10	1.159	1
DLG1	GRIA3	1.159	0
PABPC1	RPS18	1.159	0
HDAC2	CHD5	1.159	0
BTN1A1	XDH	1.159	0
TLR8	IRAK1	1.158	0
INHBB	ACVR2B	1.158	1
KAT8	TP53	1.158	0
COX10	MT-CO1	1.158	0
HSD3B1	CYP11B1	1.158	0
MT-CO1	COX10	1.158	0
MTA1	KDM1A	1.158	0
CTTN	EGFR	1.158	0
KIF20A	AURKA	1.158	0
PABPC1	CNOT7	1.158	0
RAF1	YWHAQ	1.158	1
VAMP2	PICALM	1.158	0
TPT1	STEAP3	1.158	0
MET	HRAS	1.158	-1
DNAJA4	HSPA1B	1.158	1
MAPK11	DUSP16	1.158	-1
ZMPSTE24	FNTA	1.158	0
RHEB	EIF4E	1.158	1
CHKA	PCYT1A	1.158	0
PSEN1	NOTCH2	1.158	1
TNS1	PIK3CA	1.158	-1
GTPBP4	DKC1	1.158	0
CDK1	CENPK	1.158	0
LTBP1	FN1	1.158	0
MET	KRAS	1.158	-1
IRS1	MAPK1	1.158	0
CASP10	RIPK1	1.158	-1
CXCL8	CXCL9	1.158	0
INSR	INSRR	1.158	0
AURKA	KIF23	1.158	0
CAT	DAO	1.158	0
NFASC	KCNQ2	1.158	0
INPPL1	MET	1.158	0
ING5	TP53	1.158	0
HPRT1	PNP	1.158	0
JAK3	STAM2	1.158	1
RAD1	CHEK1	1.158	1
DKC1	GTPBP4	1.158	0
NR3C1	PPARGC1A	1.158	1
RIPK1	CASP10	1.158	-1
VWF	GP9	1.158	1
ATP5D	MT-ATP8	1.158	0
ALB	A2M	1.158	0
GP5	VWF	1.158	1
PRKAA1	RPTOR	1.158	-1
CCNB1	CENPM	1.158	0
SNX1	F2R	1.158	-1
TAB2	ERBB4	1.158	0
KDM1A	MTA2	1.158	0
SMAD3	ESR1	1.158	-1
AKT2	CDKN1A	1.158	1
MUS81	RAD51B	1.158	0
PPP2R1B	STK3	1.158	-1
ERBB4	TAB2	1.158	0
CARS	EPRS	1.158	0
KRT17	KRT6A	1.158	0
KNG1	IL6	1.158	1
DNAJA1	HSP90AB1	1.158	0
SCN2B	SCN1A	1.158	0
E2F8	TP53	1.158	0
TNFSF13B	CD40LG	1.158	0
VCL	JUP	1.158	0
ATR	FANCD2	1.158	0
STK3	PPP2R1B	1.158	-1
HIC1	TP53	1.158	1
MET	INPPL1	1.158	0
EGFR	CTTN	1.158	0
DDX18	NAT10	1.158	0
CDK7	CTDP1	1.158	0
DENND4C	RAB10	1.158	0
IL1B	PTGS2	1.158	1
KDM1A	MTA1	1.158	0
PTGIS	PTGS2	1.158	0
CALCB	RAMP2	1.158	0
CTDP1	CDK7	1.158	0
PFAS	ATIC	1.158	0
E2F2	CDK2	1.158	-1
ULK1	RHEB	1.158	0
VWF	GP5	1.158	1
AGT	KNG1	1.158	0
IL6	CXCL1	1.158	1
ATM	PIDD1	1.158	0
F2	KNG1	1.158	0
PCNA	LIG3	1.158	0
RAC1	DOCK2	1.158	1
PRKCD	PRKCQ	1.158	0
TST	SQRDL	1.158	0
IKBKB	AKT1	1.158	1
INPP5D	FCGR2B	1.158	0
ALB	IGF1	1.158	0
HRAS	PRKCZ	1.158	1
CALCB	RAMP1	1.158	0
HSP90AB1	DNAJA1	1.158	0
NOTCH2	PSEN1	1.158	1
MAPK10	DUSP16	1.158	-1
BRCA1	UBE2N	1.158	0
AKT1	ARNT	1.158	0
PAX6	INS	1.158	1
STK3	PPP2R1A	1.158	-1
BMPR1A	GDF5	1.158	1
TIMP1	EGF	1.158	0
PPARG	TP53	1.158	1
SIAH1	UBE2N	1.158	1
ADH1C	CYP2E1	1.158	0
AKT1	IKBKB	1.158	1
PTPN11	KIT	1.158	1
PTGS2	PTGIS	1.158	0
CACNA1A	CACNA2D2	1.158	0
SF3A2	HSPA8	1.158	0
CCNB1	SMC4	1.158	0
QDPR	DHFR	1.158	0
OCRL	CDC42	1.158	0
BECN1	NRBF2	1.158	1
MNAT1	POLR2C	1.158	0
EIF3I	EIF5B	1.158	0
HCK	FCGR1A	1.158	1
SRC	DOK1	1.158	0
CHEK1	RFC3	1.158	0
FGFR4	FGF4	1.158	-1
ITIH2	APOA2	1.158	0
BATF	STAT3	1.158	0
PABPN1	SKIV2L2	1.158	0
POLR2C	MNAT1	1.158	0
AURKB	ASPM	1.158	0
KDM1A	SNAI2	1.158	0
FGF2	MAPK1	1.158	0
CDK8	MED26	1.158	0
VEGFA	HSP90AA1	1.158	0
CDK1	RB1	1.158	1
STAT3	BATF	1.158	1
SUMO2	UBE2N	1.158	0
PPARGC1A	NR3C1	1.158	1
PCNA	POLD4	1.158	1
UBE2N	BRCA1	1.158	0
PCNA	APEX1	1.158	0
STEAP3	TPT1	1.158	0
PCYT1A	CHKA	1.158	0
SMAD4	ESR1	1.158	0
GRB2	KDR	1.158	1
SRGAP2	ROBO1	1.158	1
FGFR2	HRAS	1.158	1
RFC3	CHEK1	1.158	0
CNOT7	PABPC1	1.158	0
CACNA1S	CACNA2D1	1.158	0
NOTCH3	PSEN1	1.158	1
PPARA	CPT1A	1.158	-1
MCM4	MCM9	1.158	0
SRC	NOS2	1.158	1
APEX1	PCNA	1.158	0
ACVR2B	SMAD9	1.158	1
STAT5A	TYK2	1.158	1
MAP3K14	NFKB2	1.158	0
RAMP2	CALCB	1.158	0
IL13	IL18	1.158	-1
ADRBK1	DRD2	1.158	0
TP53	SESN2	1.158	1
KLKB1	F12	1.158	1
APEX1	NME1	1.158	0
SCN1B	SCN3A	1.158	0
CACNA2D1	CACNA1F	1.158	0
PIDD1	ATM	1.158	0
SMAD4	JUN	1.158	0
MAPKAPK3	HSPB1	1.158	1
TRAF6	RIPK2	1.158	1
STAT3	TWIST1	1.158	1
EPHX1	CYP2E1	1.158	0
CACNA2D1	CACNA1S	1.158	0
NCOA2	MEF2C	1.158	0
NCOA1	VDR	1.158	0
JUP	VCL	1.158	0
MAPK1	TSC2	1.158	-1
PA1	WDR5	1.158	0
PIP5K1A	PI4KB	1.158	0
ROCK2	CDC42	1.158	0
PIK3CA	IRS2	1.158	1
CDKN1A	AKT2	1.158	-1
ACVR2B	INHBB	1.158	1
KRT6A	KRT17	1.158	0
EPRS	CARS	1.158	0
RHEB	ULK1	1.158	0
STAT3	CEBPB	1.158	1
TAB2	IKBKB	1.158	1
ITGA2B	FN1	1.158	0
AURKA	KIF20A	1.158	0
PIP5K1A	TLN1	1.158	1
SCN1A	SCN2B	1.158	0
WDR5	PA1	1.158	0
UBE2N	SIAH1	1.158	1
SERPINE1	HGF	1.158	0
CDK2	E2F2	1.158	-1
IRAK1	TLR8	1.158	0
CTNNB1	PIK3CA	1.158	0
SNAI2	KDM1A	1.158	0
MUC6	MUC16	1.158	0
PPARGC1A	RXRA	1.158	1
KNG1	AGT	1.158	0
ITIH2	APOB	1.158	0
TP53AIP1	TP53	1.158	0
SCN3A	SCN4A	1.158	0
TLR7	IRAK4	1.158	0
SERPING1	F12	1.158	-1
SCN3A	SCN1B	1.158	0
IRAK4	TLR7	1.158	0
COX5A	ATP5D	1.158	0
MLH1	PCNA	1.158	0
PTH1R	PTH2	1.158	0
AGTR1	ARRB1	1.158	0
IKBKB	TAB2	1.158	1
DBF4	CDK2	1.158	0
MT-ATP8	ATP5D	1.158	0
ATP5D	COX5A	1.158	0
CACNA2D2	CACNA1A	1.158	0
TLR1	IRAK1	1.158	0
PCNA	MLH1	1.158	0
AHR	PTGES3	1.158	0
CDK2	E2F3	1.158	-1
ARRB1	SRC	1.158	0
DHFR	QDPR	1.158	0
SCN4A	SCN3A	1.158	0
RXRA	PPARGC1A	1.158	1
RAB10	GDI2	1.158	0
DUSP16	MAPK11	1.158	-1
PTGES3	HSPA1A	1.158	0
PTGES3	AHR	1.158	0
PNP	HPRT1	1.158	0
PPP2R1A	STK3	1.158	-1
PTHLH	PTH2R	1.158	0
BCL2	BMF	1.158	0
RAMP1	CALCB	1.158	0
F12	SERPING1	1.158	0
RAPSN	CHRNA1	1.158	0
MAU2	SMC1A	1.158	0
RPS19	PABPC1	1.158	0
GNAQ	PIK3CA	1.158	0
IRAK1	TLR6	1.158	0
IGF1R	CDH1	1.158	0
CCNA1	ORC1	1.158	1
CCNB1	ORC1	1.158	1
PICALM	VAMP2	1.158	0
UBE2N	SUMO2	1.158	0
ESR1	SMAD3	1.158	0
ATIC	PFAS	1.158	0
PIK3CA	TNS1	1.158	-1
FCGR2B	INPP5D	1.158	0
SRC	MMP2	1.158	1
ROBO1	SRGAP2	1.158	1
SYK	FCGR2A	1.158	1
HSP90AA1	VEGFA	1.158	0
GDF5	BMPR1A	1.158	1
SMAD9	ACVR2B	1.158	1
CDC42	ROCK2	1.158	0
ARHGAP10	CDC42	1.158	0
STAT5B	CCND1	1.158	1
NME1	APEX1	1.158	0
FN1	LTBP1	1.158	0
CYP11B1	HSD3B1	1.158	0
PRKCZ	CDC42	1.158	1
MMP2	SRC	1.158	1
KNG1	F2	1.158	0
AURKAIP1	AURKA	1.158	0
ADH1B	CYP2E1	1.158	0
KCNQ2	NFASC	1.158	0
BRD7	TP53	1.158	0
MAPK14	CXCL8	1.158	1
MAPK1	IRS1	1.158	0
PIK3CA	GNAQ	1.158	0
KRAS	MET	1.158	1
MUC16	MUC6	1.158	0
FNTA	ZMPSTE24	1.158	0
HSPA8	SF3A2	1.158	0
CACNA1F	CACNA2D1	1.158	0
TLR6	IRAK1	1.158	0
GP9	VWF	1.158	1
PRKCQ	PRKCD	1.158	0
INSRR	INSR	1.158	0
CDH1	IGF1R	1.158	-1
ETS1	RUNX1	1.158	0
SRC	ARRB1	1.158	0
HSP90AA1	GNB2L1	1.158	0
RIPK2	TRAF6	1.158	1
E2F3	CDK2	1.158	-1
PSEN1	NOTCH3	1.158	1
CDC42	OCRL	1.158	0
SUMO1	MDM2	1.158	0
MTA2	KDM1A	1.158	0
TLN1	PIP5K1A	1.158	0
RB1	CDK1	1.158	1
SCP2	HADH	1.158	0
POLD4	PCNA	1.158	1
NKX2-2	INS	1.158	1
RUNX1	ETS1	1.158	0
BAG4	HSPA8	1.158	0
STAT5B	TYK2	1.158	1
HADH	SCP2	1.158	0
SCN4A	SCN2A	1.158	0
HRAS	FGFR2	1.158	1
TP53	E2F8	1.158	0
STAT5A	CCND1	1.158	1
CYP2E1	ADH1B	1.158	0
CYP2E1	ADH1C	1.158	0
DUSP16	MAPK10	1.158	-1
NRBF2	BECN1	1.158	1
EGF	TIMP1	1.158	1
JUN	SMAD4	1.158	0
CYP2E1	EPHX1	1.158	0
IL10	IL1RN	1.158	1
MAT2A	BHMT	1.158	0
RPS6KB1	PDCD4	1.158	-1
VDR	NCOA1	1.158	0
APOB	ITIH2	1.158	0
TYK2	STAT5A	1.158	1
AKT1	APAF1	1.158	1
SUMF1	ARSI	1.158	0
ORC1	CCNA1	1.158	1
PRKAA2	MTOR	1.158	-1
FYN	CD79B	1.158	0
PTH2R	PTHLH	1.158	0
PARD3	CDC42	1.158	1
CDKN1A	CDKN1B	1.158	0
AHSG	SERPINA1	1.158	0
GOLGA1	RAB6A	1.158	0
HSPA1A	BAG1	1.158	0
TYK2	STAT5B	1.158	1
CDK6	CDK2	1.158	0
CDK6	RBL2	1.158	1
CHRNA1	RAPSN	1.158	0
SNAP25	NAPA	1.158	0
JUN	CREBBP	1.158	0
KIT	PTPN11	1.158	1
NAPA	SNAP25	1.158	0
ABL1	RAD52	1.158	0
DAO	CAT	1.158	0
PRKCZ	HRAS	1.158	1
BAG1	HSPA1A	1.158	0
NFKB2	MAP3K14	1.158	0
RAB6A	GOLGA1	1.158	0
SIN3A	HDAC9	1.158	0
RYR1	CALM1	1.158	0
MDM2	SUMO1	1.158	0
TP53	TP53AIP1	1.158	1
EIF5B	RPL3L	1.158	0
MTOR	PRKAA2	1.158	-1
CDK1	H2AFX	1.158	0
IGF1	ALB	1.158	0
HSPA1A	PTGES3	1.158	0
TP53	BRD7	1.158	0
IL6	KNG1	1.158	0
TBL1X	HDAC2	1.158	0
CLTA	PICALM	1.158	0
A2M	ALB	1.158	0
TP53	BTG2	1.158	1
HGF	SERPINE1	1.158	1
ARNT	AKT1	1.158	0
ROCK1	SLC9A1	1.158	1
IRS2	PIK3CA	1.158	1
BAG3	HSPA1B	1.158	0
RBL2	CDK6	1.158	-1
CDC42	ARHGAP10	1.158	0
KDR	GRB2	1.158	1
CDC42	PARD3	1.158	1
CDK2	DBF4	1.158	0
PTH2	PTH1R	1.158	0
MAPK1	FGF2	1.158	0
PI4KB	PIP5K1A	1.158	0
SYT1	NRXN1	1.158	0
CALM1	RYR1	1.158	0
TOP2A	TTK	1.158	0
ARRB1	AGTR1	1.158	0
FGF4	FGFR4	1.158	-1
ROCK1	MSN	1.158	0
FCGR2A	SYK	1.158	1
FCGR1A	HCK	1.158	1
LCK	STAT5B	1.158	-1
DRD2	ADRBK1	1.158	0
ESR1	SMAD4	1.158	0
MED26	CDK8	1.158	0
F12	KLKB1	1.158	1
CYP26A1	RDH10	1.158	0
HRAS	MET	1.158	-1
APOA2	ITIH2	1.158	0
FANCD2	ATR	1.158	0
TP53	ING5	1.158	0
PTPN11	BCAR1	1.158	1
DYRK1A	LIN52	1.158	0
TP53	HIC1	1.158	1
NAT10	DDX18	1.158	0
STAT5B	LCK	1.158	0
LY86	TLR4	1.158	-1
NRXN1	SYT1	1.158	0
RPTOR	PRKAA1	1.158	-1
MEF2C	NCOA2	1.158	0
MAP3K5	TRAF1	1.158	0
GDI2	RAB10	1.158	0
PICALM	CLTA	1.158	0
ASPM	AURKB	1.158	0
CREBBP	JUN	1.158	0
SLC9A1	ROCK1	1.158	1
WDR5	MBIP	1.158	0
RNF146	TNKS2	1.158	0
F2R	SNX1	1.158	0
BMF	BCL2	1.158	0
TNKS2	RNF146	1.158	0
RDH10	CYP26A1	1.158	0
SERPINC1	APOB	1.158	0
KIF23	AURKA	1.158	0
EIF5B	EIF3I	1.158	0
IRAK1	TLR1	1.158	0
RPL3L	EIF5B	1.158	0
MYO5A	EXOC4	1.158	0
SERPINA1	AHSG	1.158	0
RBBP8	ATR	1.158	0
CDKN1B	CDKN1A	1.158	0
CDK1	CENPH	1.158	0
GNB2L1	HSP90AA1	1.158	0
DOCK2	RAC1	1.158	1
ATR	RBBP8	1.158	1
MCM9	MCM4	1.158	0
ORC1	CCNB1	1.158	1
YWHAQ	RAF1	1.158	-1
HDAC2	TBL1X	1.158	0
SMC1A	MAU2	1.158	0
CHEK1	RAD1	1.158	0
CXCL9	CXCL8	1.158	0
HDAC9	SIN3A	1.158	0
STAM2	JAK3	1.158	1
PINK1	VDAC1	1.158	0
SCN2A	SCN4A	1.158	0
CDK2	CDK6	1.158	0
MBIP	WDR5	1.158	0
TTK	TOP2A	1.158	0
CDC42	PRKCZ	1.158	1
BHMT	MAT2A	1.158	0
TSC2	MAPK1	1.158	-1
HSPA1B	DNAJA4	1.158	0
FN1	ITGA2B	1.158	0
PABPC1	RPS19	1.158	0
LIG3	PCNA	1.158	0
CD40LG	TNFSF13B	1.158	0
APOB	SERPINC1	1.158	0
HSPB1	MAPKAPK3	1.158	1
SKIV2L2	PABPN1	1.158	0
TRAF1	MAP3K5	1.158	0
ELMO1	RAC1	1.158	1
TP53	RUNX3	1.158	0
WDR5	CCDC101	1.158	0
VWF	ADAMTS13	1.158	0
IL4R	JAK3	1.158	1
CDK1	RANGAP1	1.158	0
RIPK1	XIAP	1.158	-1
IL12RB1	IL12B	1.158	1
SYT1	SYN3	1.158	0
FKBP5	HSP90AB1	1.158	0
TIMM44	CYC1	1.158	0
GZMA	NME1	1.158	1
AKT2	MTOR	1.158	1
YWHAB	ARAF	1.158	-1
ADH1C	ADH1B	1.158	0
HIST1H2AH	KDM1A	1.158	0
HIST1H3D	KDM1A	1.158	0
PRKAA1	TSC2	1.158	1
EIF4E	EIF3F	1.158	0
EGFR	HIF1A	1.158	-1
NCK2	PAK1	1.158	1
CHUK	TRAF6	1.158	0
ACLY	DLAT	1.158	0
VWF	ALB	1.158	0
BMPR1A	NOG	1.158	0
KCNAB3	KCNA1	1.158	0
KAT6A	TP53	1.158	0
CCNB1	GADD45A	1.158	-1
JUND	MAPK10	1.158	1
TBK1	TRIM25	1.158	0
VEGFA	PF4	1.158	0
HSD3B2	CYP19A1	1.158	0
EEF1B2	TPT1	1.158	0
VEGFA	VTN	1.158	0
BIN1	DNM1	1.158	0
TSC2	PRKAA1	1.158	1
IGF1R	CTNNB1	1.158	-1
PLCG1	PDGFRA	1.158	1
FABP4	PLIN1	1.158	0
AKT1	SOD2	1.158	1
NRAS	KIT	1.158	1
ITGA4	CTLA4	1.158	0
PGR	FKBP4	1.158	0
RHOG	PIK3CA	1.158	1
TOP2A	ASPM	1.158	0
SMAD4	NLK	1.158	0
NCOA3	NR3C1	1.158	1
NGF	MAPK1	1.158	0
HMGB1	BECN1	1.158	1
APOB	IGFBP1	1.158	0
NOG	BMPR1A	1.158	0
MYLK	ACTA2	1.158	0
DNAJA1	HSPA1B	1.158	1
AURKB	DLGAP5	1.158	0
EGF	WNT5A	1.158	-1
CDC42	TIAM2	1.158	1
RHOA	PTK2	1.158	1
RIOK1	NOC4L	1.158	0
PRKACG	AKAP1	1.158	0
EIF2AK4	ATF4	1.158	1
PTPRR	MAPK3	1.158	1
HDAC1	WDR5	1.158	0
HRAS	RASGRF1	1.158	1
IL6ST	JAK1	1.158	1
KDR	PLCG1	1.158	1
HDAC7	EP300	1.158	0
KCNA1	KCNAB3	1.158	0
PDGFRA	STAT1	1.158	0
IL12RB1	IL4	1.158	1
MTOR	AKT2	1.158	1
F2	AHSG	1.158	0
PRKCB	CHUK	1.158	0
TP53	AGO2	1.158	1
PPP1R10	PPP1CC	1.158	0
DDX6	LSM2	1.158	0
UBE2N	TAB2	1.158	0
ALB	VWF	1.158	0
ANP32A	NME1	1.158	0
ANXA2	PLAT	1.158	1
TOP1	UBE2I	1.158	0
APOH	APOB	1.158	0
IL6R	JAK1	1.158	1
HDAC9	MEF2A	1.158	0
ATP5A1	SLC25A6	1.158	0
ACVR2A	ACVR1C	1.158	0
MYLK2	MYL12A	1.158	1
KDR	SHC2	1.158	1
C1QA	C1R	1.158	1
RIPK3	BIRC2	1.158	1
PRKACG	AKAP9	1.158	0
CFTR	USP10	1.158	0
CBR1	SPR	1.158	0
TBC1D4	RAB10	1.158	1
LYZ	LTF	1.158	0
NAT10	KRI1	1.158	0
ATP1A4	ATP1B3	1.158	0
PTK2	RHOA	1.158	1
RUNX3	TP53	1.158	0
ARHGEF7	PAK3	1.158	0
ACVR1C	ACVR2B	1.158	0
APOB	APOH	1.158	0
U2AF2	SNRNP200	1.158	0
ARHGAP21	CDC42	1.158	-1
PDPK1	PIK3CA	1.158	1
XIAP	RIPK1	1.158	-1
HCK	CBL	1.158	-1
EIF3F	EIF4E	1.158	0
CAV1	EGF	1.158	0
CUL1	CCNA2	1.158	-1
MAPK10	MAPK8IP3	1.158	0
ERCC5	CDK7	1.158	0
AKAP9	PRKACG	1.158	0
TRIM25	TBK1	1.158	0
CYP2E1	ALDH2	1.158	0
TRAF6	TLR7	1.158	0
BMP5	BMPR2	1.158	1
SLC25A4	VDAC1	1.158	0
CDK2	ATM	1.158	0
CREB1	CRTC3	1.158	1
NMNAT3	NAPRT	1.158	0
MMP9	MMP10	1.158	0
TNF	LTBR	1.158	0
DLAT	ACLY	1.158	0
PENK	OPRL1	1.158	0
NCAM1	FYN	1.158	0
LYN	FCER1G	1.158	1
RPTOR	AKT2	1.158	1
AURKB	KNTC1	1.158	1
NLK	SMAD4	1.158	-1
PF4	VEGFA	1.158	0
MMP10	MMP9	1.158	0
GNAI2	GNG7	1.158	0
HSPA1B	DNAJA1	1.158	0
CDH1	MAPK1	1.158	-1
LYN	PTPRC	1.158	1
GPX8	SOD1	1.158	0
APOB	APOC1	1.158	0
TP53	TOPBP1	1.158	0
CDK9	ELL2	1.158	0
DOCK6	CDC42	1.158	0
SYN3	SYT1	1.158	0
IL10	IL1A	1.158	-1
GPX1	SOD3	1.158	0
SKIV2L2	RCL1	1.158	1
KRI1	NAT10	1.158	0
IARS	FARSB	1.158	0
SNAP25	SLC32A1	1.158	0
MAPK1	FOXO3	1.158	-1
FKBP4	PGR	1.158	0
BMPR2	BMP5	1.158	1
CALM3	KCNQ3	1.158	0
PRKCI	CDC42	1.158	1
UBE2I	TOP1	1.158	0
HRG	THBS1	1.158	0
BPGM	PGK1	1.158	0
KCNQ3	CALM3	1.158	0
CCNA2	ORC2	1.158	0
JUN	HDAC1	1.158	0
PER3	CSNK1E	1.158	1
KDR	ITGB3	1.158	0
PDE2A	PDE6G	1.158	0
HOMER2	GRM5	1.158	0
ACVR1C	ACVR2A	1.158	0
CDK6	E2F1	1.158	-1
TIAM1	NTRK2	1.158	0
NODAL	ACVR2B	1.158	1
SMAD4	CCND1	1.158	-1
AKT2	AKT1S1	1.158	1
WASF2	RAC1	1.158	1
RGS19	NTRK1	1.158	0
GRB14	INS	1.158	0
ANK2	SCN4B	1.158	0
FCN3	COLEC11	1.158	0
MAPK1	CDH1	1.158	1
COLEC11	FCN3	1.158	0
NFKBIA	MYD88	1.158	0
PTGS1	ALOX5	1.158	0
EP300	KDM1A	1.158	0
TAB2	UBE2N	1.158	0
TBK1	STAT6	1.158	0
CCNB2	SMC2	1.158	0
FLT1	PTK2	1.158	1
GAA	GLA	1.158	0
UBC	CD2AP	1.158	0
PRKCD	TP53	1.158	0
CCNA1	FZR1	1.158	-1
MPHOSPH10	GTPBP4	1.158	0
GRIN2C	DLG3	1.158	0
RNF4	UBE2N	1.158	0
STAT3	CXCL1	1.158	-1
VEGFA	EP300	1.158	0
MYL12A	MYLK2	1.158	1
GTPBP4	MPHOSPH10	1.158	0
MAPK1	GAB2	1.158	0
INS	GRB14	1.158	1
MAPK3	DUSP10	1.158	-1
CHD5	HDAC1	1.158	0
NR1H4	FABP6	1.158	1
TP53	PRKCD	1.158	0
GRB2	PDGFRB	1.158	1
ITGB2	FCER1G	1.158	0
CYP17A1	SRD5A2	1.158	0
RASGRF1	HRAS	1.158	1
CBL	HCK	1.158	-1
NAPRT	NMNAT3	1.158	0
APBA1	NRXN1	1.158	0
AKT2	TP53	1.158	-1
ELL2	CDK9	1.158	0
PPAT	ATIC	1.158	0
WDR5	HDAC1	1.158	0
KNG1	VEGFA	1.158	1
GPX3	SOD1	1.158	0
LCK	DOK2	1.158	0
NRXN1	APBA1	1.158	0
HIST1H2AA	KDM1A	1.158	0
PIK3CA	MAP2K1	1.158	1
MYD88	NFKBIA	1.158	0
SGCD	DAG1	1.158	0
CDC42	DOCK6	1.158	0
SNRNP70	SNRNP200	1.158	0
CKS2	CDK3	1.158	0
CKS2	CDK2	1.158	0
DLGAP5	AURKB	1.158	0
MAPK11	TAB1	1.158	-1
ALDOA	TKT	1.158	0
SUMF1	ARSJ	1.158	0
BIRC2	RIPK3	1.158	1
ARHGAP17	CDC42	1.158	0
PHF20	WDR5	1.158	0
CLTB	PICALM	1.158	0
PLK4	CEP76	1.158	0
E2F1	CCND1	1.158	1
CCDC101	WDR5	1.158	0
IRAK4	TOLLIP	1.158	0
JAK2	CISH	1.158	0
FOXO3	MAPK1	1.158	-1
CDC42	ARHGAP21	1.158	-1
H2AFB1	KDM1A	1.158	0
MAPK3	PTPRR	1.158	-1
HSP90AB1	AHR	1.158	0
ADH1B	ADH1C	1.158	0
PAK1	NCK2	1.158	1
THBS1	MMP9	1.158	1
UGCG	SMPD2	1.158	0
TPT1	EEF1B2	1.158	0
CSNK2A1	PTEN	1.158	0
CYP19A1	HSD3B2	1.158	0
FARSB	IARS	1.158	0
RIF1	ATM	1.158	0
PTPRC	LYN	1.158	1
SNRNP200	U2AF2	1.158	0
ERCC2	POLR2H	1.158	0
TNK2	BCAR1	1.158	0
PTGES	PTGES3	1.158	0
PDGFRA	PLCG1	1.158	1
CDC27	CCNA2	1.158	0
CEP76	PLK4	1.158	0
SAT1	SMOX	1.158	0
ACVR2B	ACVR1C	1.158	0
BRAF	YWHAE	1.158	1
DLG4	NRXN1	1.158	0
GRM5	HOMER2	1.158	0
TAB1	MAPK11	1.158	-1
ALOX5	PTGS1	1.158	0
ATM	CDK2	1.158	0
TPT1	RPS3A	1.158	0
DNM1	BIN1	1.158	0
RET	FRS2	1.158	-1
FCER1G	LYN	1.158	1
UNG	PCNA	1.158	0
MAP1LC3C	BECN1	1.158	1
CD3E	CD28	1.158	0
KDM1A	HIST1H2AA	1.158	0
ATP1B2	ATP1A4	1.158	0
AKT1	FOXA2	1.158	0
CHD4	UBTF	1.158	1
SNRNP200	SNRNP70	1.158	0
EP300	VEGFA	1.158	1
PTK2	FLT1	1.158	1
CISH	JAK2	1.158	1
WDR5	KANSL2	1.158	0
TOLLIP	IRAK4	1.158	0
KDM1A	HIST1H2AH	1.158	0
CS	VDAC1	1.158	0
VTN	VEGFA	1.158	0
HDAC1	JUN	1.158	0
UBE2N	RNF4	1.158	0
BCAR1	ESR1	1.158	0
PGR	EP300	1.158	0
ADAM10	APLP2	1.158	0
KDM1A	EP300	1.158	0
RAC1	WASF2	1.158	1
SRD5A2	CYP17A1	1.158	0
PLK1	CKAP5	1.158	1
E2F4	CCNE1	1.158	0
KIF18A	AURKB	1.158	1
PTGIS	TBXAS1	1.158	0
CTNNB1	IGF1R	1.158	-1
TIMP1	VEGFA	1.158	0
GRM5	HOMER3	1.158	0
KIT	NRAS	1.158	1
ASPM	TOP2A	1.158	0
SOD1	GPX8	1.158	0
AHR	HSP90AB1	1.158	0
TUFM	MRPL40	1.158	0
AHSG	F2	1.158	0
TKT	ALDOA	1.158	0
DAG1	SGCD	1.158	0
VDAC1	SLC25A4	1.158	0
HSP90AB1	FKBP5	1.158	0
AGO2	TP53	1.158	0
VEGFA	TIMP1	1.158	0
NR0B2	CYP7A1	1.158	-1
DNM3	SH3GL3	1.158	0
ENPP1	ALPL	1.158	0
GRIK1	GRIK4	1.158	0
EP300	HDAC7	1.158	0
GLB1	GLA	1.158	0
VEGFA	KNG1	1.158	0
AKAP1	PRKACG	1.158	0
C1R	C1QA	1.158	0
APOC1	APOB	1.158	0
AKT1S1	AKT2	1.158	-1
HGF	THBS1	1.158	-1
ROCK1	RDX	1.158	0
DUSP10	MAPK3	1.158	-1
STAT6	TBK1	1.158	0
UBE2T	RPS27A	1.158	0
FCER1G	ITGB2	1.158	0
PPARA	HMGCS2	1.158	1
LIG1	POLK	1.158	0
GAB2	MAPK1	1.158	0
RAMP1	ADM2	1.158	0
PECAM1	ITGB3	1.158	0
HDAC1	CHD5	1.158	0
IGFBP1	APOB	1.158	0
MAPK10	JUND	1.158	1
CSNK1E	PER3	1.158	1
PTPN11	RET	1.158	-1
PRKCB	MARCKS	1.158	1
ATP1B3	ATP1A4	1.158	0
PLG	SERPING1	1.158	0
CDK2	CKS2	1.158	0
RPS27A	UBE2T	1.158	0
USP10	CFTR	1.158	0
MAPK8IP3	MAPK10	1.158	0
RET	PTPN11	1.158	1
MCRS1	KAT8	1.158	0
RPS3A	TPT1	1.158	0
MCM5	CDK1	1.158	0
DNM3	SH3GL2	1.158	0
KANSL2	WDR5	1.158	0
TP53	KAT6A	1.158	0
PIK3CA	PDPK1	1.158	1
TLR7	TRAF6	1.158	1
NME1	ANP32A	1.158	0
NOC4L	RIOK1	1.158	0
ITGB3	PECAM1	1.158	0
PLCG1	KDR	1.158	1
VDAC1	CS	1.158	0
ARAF	YWHAB	1.158	-1
LTBR	TNF	1.158	0
FRS2	RET	1.158	-1
CD28	CD3E	1.158	0
CDK1	MCM5	1.158	0
GNG7	GNAI2	1.158	0
ITGB3	KDR	1.158	0
FOXO1	CDK2	1.158	-1
GHR	SOCS3	1.158	0
PLIN1	FABP4	1.158	0
MRE11A	CHEK1	1.158	0
SOCS3	GHR	1.158	0
E2F1	CDK6	1.158	-1
EP300	PGR	1.158	0
ENG	TGFBR2	1.158	0
POLR2H	ERCC2	1.158	0
IL6	SERPINC1	1.158	0
SOD3	GPX1	1.158	0
SH3GL2	DNM3	1.158	0
THBS1	HGF	1.158	0
NTRK2	TIAM1	1.158	0
DLG3	GRIN2C	1.158	0
SMOX	SAT1	1.158	0
AURKB	KIF18A	1.158	1
ALDH2	CYP2E1	1.158	0
SOD1	GPX3	1.158	0
PGK1	BPGM	1.158	0
THBS1	HRG	1.158	0
CRTC3	CREB1	1.158	1
PAX6	GCG	1.158	1
SLC32A1	SNAP25	1.158	0
SUMF1	STS	1.158	0
DDB1	ERCC2	1.158	0
CYC1	TIMM44	1.158	0
PPP1CC	PPP1R10	1.158	0
CACNG2	GRIA3	1.158	0
EGF	CAV1	1.158	0
CCNA2	CUL1	1.158	-1
WDR5	PHF20	1.158	0
MCF2	RAC1	1.158	0
STAT3	CCR5	1.158	0
CDK7	ERCC5	1.158	0
FZR1	CCNA1	1.158	0
ALPL	ENPP1	1.158	0
SERPING1	PLG	1.158	0
CDK2	FOXO1	1.158	-1
SH3GL3	DNM3	1.158	0
IL12B	IL12RB1	1.158	1
CDK3	CKS2	1.158	0
CCNA2	CDC27	1.158	-1
CD2AP	UBC	1.158	0
JAK1	IL6R	1.158	-1
ACVR2B	NODAL	1.158	1
NTN4	DCC	1.158	0
PPARG	SLC2A4	1.158	-1
CCND1	E2F1	1.158	1
WDR5	CSRP2BP	1.158	0
NTRK1	RGS19	1.158	0
NRXN1	DLG4	1.158	0
SLC25A6	ATP5A1	1.158	0
PPP3CA	CALM2	1.158	1
KNTC1	AURKB	1.158	1
CCNT1	BRD4	1.158	0
BDNF	MAPK8	1.158	0
CSRP2BP	WDR5	1.158	0
CCNE1	E2F4	1.158	0
BECN1	MAP1LC3C	1.158	1
RAC1	ELMO1	1.158	1
TBXAS1	PTGIS	1.158	0
CDKN2A	PIK3CA	1.158	1
TP53	AKT2	1.158	-1
SPR	CBR1	1.158	0
WNT5A	EGF	1.158	0
TRAF6	CHUK	1.158	1
STAT1	PDGFRA	1.158	0
AKT2	RPTOR	1.158	1
TNF	CXCL8	1.158	1
PIK3CA	RHOG	1.158	1
GLA	GAA	1.158	0
PCNA	UNG	1.158	0
IL4	IL12RB1	1.158	1
GADD45A	CCNB1	1.158	1
AHSG	FGB	1.158	0
PDGFRB	GRB2	1.158	1
BRD4	CCNT1	1.158	0
ATP1A4	ATP1B2	1.158	0
DCC	NTN4	1.158	0
GRIA3	CACNG2	1.158	0
SERPINC1	IL6	1.158	-1
PAK3	ARHGEF7	1.158	0
ORAI1	ITPR1	1.158	0
RNF113A	SNRNP200	1.158	0
ITPR3	ORAI1	1.158	0
ACTA2	MYLK	1.158	0
SHC2	KDR	1.158	1
GLA	GLB1	1.158	0
SCN4B	ANK2	1.158	0
ATF4	EIF2AK4	1.158	1
CTLA4	ITGA4	1.158	0
HIST2H2AB	KDM1A	1.158	0
MRPL40	TUFM	1.158	0
EIF5B	FAU	1.158	0
THRA	NCOR2	1.158	0
ORAI1	ITPR3	1.158	0
YWHAE	BRAF	1.158	-1
FYN	NCAM1	1.158	0
ATM	RIF1	1.158	0
TOPBP1	TP53	1.158	0
WEE1	CDK2	1.158	-1
MLLT3	CCNT1	1.158	0
CCND1	E2F3	1.158	-1
MYC	ACTL6A	1.158	0
FAU	EIF5B	1.158	0
DNAJC2	HSPA5	1.158	0
CKAP5	PLK1	1.158	1
CHEK1	MRE11A	1.158	0
HOMER3	GRM5	1.158	0
TGFBR2	ENG	1.158	0
PLK1	CDC23	1.158	-1
FGB	AHSG	1.158	0
ACTL6A	MYC	1.158	0
CDK2	WEE1	1.158	-1
KDM1A	HIST2H2AB	1.158	0
MMP9	THBS1	1.158	-1
BECN1	HMGB1	1.158	1
CCNT1	MLLT3	1.158	0
TIAM2	CDC42	1.158	1
GRIK4	GRIK1	1.158	0
ADAMTS13	VWF	1.158	0
ADM2	RAMP1	1.158	0
JAK3	IL4R	1.158	1
FYN	STAT5A	1.158	1
ERCC2	DDB1	1.158	0
LTF	LYZ	1.158	0
CDC23	PLK1	1.158	-1
PDE6G	PDE2A	1.158	0
PICALM	CLTB	1.158	0
ATIC	PPAT	1.158	0
PTGES3	PTGES	1.158	0
SMPD2	UGCG	1.158	0
KDM1A	HIST1H3D	1.158	0
CALM2	PPP3CA	1.158	1
SNRNP200	RNF113A	1.158	0
STAT3	LIF	1.158	1
ESR1	BCAR1	1.158	0
CDC42	PRKCI	1.158	1
STAT5A	FYN	1.158	0
KAT8	MCRS1	1.158	0
KDM1A	H2AFB1	1.158	0
OPRL1	PENK	1.158	0
NCOR2	THRA	1.158	0
JAK1	IL6ST	1.158	1
ITPR1	ORAI1	1.158	0
MEF2A	HDAC9	1.158	0
APLP2	ADAM10	1.158	0
PPP2R1A	AKT1	1.157	-1
SRPR	RPL34	1.157	0
CACNG3	CACNB1	1.157	0
STAT5B	FYN	1.157	0
MAPK8	CDKN1A	1.157	1
TGFBR1	SMAD9	1.157	1
PHF20	TP53	1.157	-1
MYL9	ROCK2	1.157	1
SCN2A	CALM3	1.157	0
STAT1	MAPK1	1.157	1
IFNAR1	SOCS1	1.157	0
S100A10	PLG	1.157	1
TP53INP1	HIPK2	1.157	0
LY96	CD180	1.157	0
RIPK1	TRAF6	1.157	-1
RELA	HDAC3	1.157	0
KIF11	MCM4	1.157	0
ADAM10	CDH2	1.157	-1
XPC	ERCC2	1.157	0
CASP3	SPTAN1	1.157	1
NPY1R	GAL	1.157	0
CPT2	ACADL	1.157	0
GRIN1	GRIN2C	1.157	0
PARK2	VDAC1	1.157	0
ACVR2A	SMAD9	1.157	1
MUC16	MUC12	1.157	0
MYD88	NFKB2	1.157	1
AKT1S1	AKT3	1.157	-1
PICALM	AP2B1	1.157	0
KDM1A	H2AFJ	1.157	0
ACAA2	HSD17B10	1.157	0
NGEF	CDC42	1.157	-1
NDUFA13	UQCR10	1.157	0
CISH	STAT3	1.157	-1
CAT	HAO1	1.157	0
MC5R	NPS	1.157	0
HSPD1	TLR2	1.157	0
CKS1B	CCND1	1.157	0
NCK1	KDR	1.157	0
PSAP	GBA	1.157	0
CALCA	RAMP3	1.157	0
MLST8	AKT1	1.157	0
HDAC8	MORF4L1	1.157	0
CYFIP1	ACTR2	1.157	0
GRM5	DLG4	1.157	0
RET	DOK1	1.157	1
INS	PTPN11	1.157	0
STAT1	MAPK3	1.157	1
SHC1	ZAP70	1.157	1
DTL	CHEK1	1.157	0
CREB5	ATF2	1.157	0
UTP11L	NAT10	1.157	0
MAPK3	DUSP2	1.157	1
IRAK4	TLR1	1.157	0
TIMP1	FN1	1.157	0
TP53	MLH1	1.157	1
CASP3	CASP9	1.157	1
STK38L	MOB1A	1.157	0
HCRTR1	NPS	1.157	0
RFC4	UBE2T	1.157	0
ATP2B4	NOS1	1.157	0
VDAC1	SLC25A6	1.157	0
CYP2B6	EPHX1	1.157	0
ITGB3	VTN	1.157	1
NMNAT2	NAPRT	1.157	0
ROCK2	MYL9	1.157	1
PTPN11	INS	1.157	0
CDC42	NGEF	1.157	-1
PTK2	ITGB3	1.157	1
VDAC3	PPIF	1.157	0
MUC16	MUC15	1.157	0
RFC5	MCM4	1.157	0
ZAP70	SHC1	1.157	1
KCNQ3	CALM2	1.157	0
LGALS3	HRAS	1.157	-1
A2M	PLG	1.157	0
ODC1	AOC1	1.157	0
FBXO11	TP53	1.157	0
ACADL	CPT2	1.157	0
STAT5B	PTPN1	1.157	-1
MYD88	IKBKB	1.157	0
SGK1	KCNJ1	1.157	1
MORF4L1	HDAC8	1.157	0
GNB2	KCNJ5	1.157	1
NAE1	SKP1	1.157	0
LYN	CRKL	1.157	0
HSPA8	CFTR	1.157	0
SNAP25	SLC17A7	1.157	0
NEK2	CDC23	1.157	0
ARF4	EGFR	1.157	0
CDK4	CKS1B	1.157	0
H2AFJ	KDM1A	1.157	0
HSP90AA1	MAPK3	1.157	0
SLC25A6	VDAC1	1.157	0
BID	MCL1	1.157	1
CATSPER1	CATSPERD	1.157	0
MAPK3	SHC1	1.157	0
A1BG	GAB2	1.157	0
ARHGAP1	RAC1	1.157	1
CNPY3	HSP90B1	1.157	0
BUB1	ERCC6L	1.157	1
MLLT1	CCNT1	1.157	0
FYN	STAT5B	1.157	1
NOS1	ATP2B4	1.157	0
C6orf25	PTPN11	1.157	0
CKAP5	AURKB	1.157	1
CS	HSPD1	1.157	0
TLR1	IRAK4	1.157	0
CDC42	ARHGAP31	1.157	0
STAT3	CISH	1.157	1
GLRA1	GPHN	1.157	0
GRIN2C	GRIN1	1.157	0
STAT3	CCL5	1.157	-1
CHUK	TNF	1.157	0
CXCL8	FPR2	1.157	0
MCM4	POLE3	1.157	1
AOC1	ODC1	1.157	0
STAT3	CXCL10	1.157	-1
HAO1	CAT	1.157	0
ACADS	ACAT1	1.157	0
NFE2L2	JUN	1.157	0
NAT2	CYP1A2	1.157	0
PLG	THBS1	1.157	0
STAT3	IL21R	1.157	1
MAPK1	ARRB2	1.157	0
IL12RB2	IL12B	1.157	1
REST	HDAC1	1.157	0
HEXB	GM2A	1.157	0
UPF2	PABPC1	1.157	0
UBE2N	ISG15	1.157	0
PLK1	CEP135	1.157	0
APOA2	FGA	1.157	0
MAPK12	SNTA1	1.157	0
SHC1	MAPK3	1.157	0
HPGDS	GSR	1.157	0
CDC42	EGFR	1.157	0
CETN2	PLK4	1.157	0
PTPN1	STAT5B	1.157	-1
DLG4	GRM5	1.157	0
CALM3	NOS2	1.157	1
MSMO1	DHCR24	1.157	0
RAD51B	RAD51C	1.157	0
TRDN	FKBP1B	1.157	0
GAB2	A1BG	1.157	0
STAT5A	KIT	1.157	1
CDC42	ARPC4	1.157	0
KCNJ5	GNB2	1.157	1
C1QB	C1S	1.157	1
CCNB1	TPX2	1.157	0
ACVR2B	CFC1	1.157	0
PGM1	PYGB	1.157	0
CCNT1	MLLT1	1.157	0
KDM1A	HIST3H2A	1.157	0
RELA	MYC	1.157	-1
RAD51C	RAD51B	1.157	0
GSK3B	PPP1CC	1.157	-1
KDM1A	HIST1H2AJ	1.157	0
HIST1H2AD	KDM1A	1.157	0
STAT3	STAT1	1.157	1
CDC23	NEK2	1.157	0
ETHE1	TST	1.157	0
EPHX1	CYP1B1	1.157	0
FGA	SPP2	1.157	0
HDAC2	HIST2H2BE	1.157	0
MCM4	RFC5	1.157	0
ARRB2	MAPK1	1.157	-1
SRPR	SRP14	1.157	0
TRAF6	RIPK1	1.157	-1
SHC1	PTK2	1.157	1
CCNB1	GTSE1	1.157	0
IQGAP1	KDR	1.157	0
GTF2B	CDK7	1.157	0
SOCS1	IFNAR1	1.157	-1
MMP2	ACAN	1.157	0
DDX3X	TBK1	1.157	0
RPS6KA5	EIF4EBP1	1.157	0
KIT	STAT5A	1.157	1
DUSP3	MAPK1	1.157	-1
AURKB	CKAP5	1.157	1
FPR2	CXCL8	1.157	-1
ULK3	GLI2	1.157	0
PTPN1	STAT5A	1.157	-1
PLG	A2M	1.157	0
MUC12	MUC16	1.157	0
FGA	APOA2	1.157	0
MAPK8IP2	MAPK8IP1	1.157	0
AKT3	AKT1S1	1.157	1
MAP2K1	MAP3K1	1.157	1
MAPK1	RUNX2	1.157	1
TRIM28	HDAC1	1.157	0
IL1B	PYCARD	1.157	1
ACAT1	ACADS	1.157	0
CDC42	ARHGAP27	1.157	-1
CDK7	CCNT2	1.157	0
BBC3	BCL2	1.157	-1
DUSP2	MAPK3	1.157	-1
CCND1	CKS1B	1.157	0
PYGB	PGM1	1.157	0
IFNB1	STAT1	1.157	1
TNFRSF21	APP	1.157	0
HDAC1	HDAC9	1.157	0
APP	TNFRSF21	1.157	0
COTL1	ALOX5	1.157	0
MUC16	MUC17	1.157	0
HIST3H2A	KDM1A	1.157	0
HSPD1	CS	1.157	0
HDAC2	H2AFZ	1.157	0
KIT	SOCS6	1.157	0
HDAC1	SP1	1.157	0
THBS1	EGF	1.157	0
SKIV2L2	RBM7	1.157	0
HDAC3	PHF12	1.157	0
VTN	ITGB3	1.157	1
NDUFB10	CYC1	1.157	0
THBS1	PLG	1.157	0
CYP1B1	EPHX1	1.157	0
SP1	HDAC1	1.157	0
SLC17A7	SNAP25	1.157	0
MUC16	MUC13	1.157	0
UBA3	CUL4A	1.157	0
SOCS6	KIT	1.157	0
TPX2	CCNB1	1.157	0
SNRNP200	RNPC3	1.157	0
CACNB1	CACNG3	1.157	0
MAPK14	HMOX1	1.157	1
HSPD1	TIMM44	1.157	0
TST	ETHE1	1.157	0
ALDOC	GAPDH	1.157	0
NRG3	ERBB3	1.157	1
NPS	MC5R	1.157	0
ATM	UBE2N	1.157	0
RIPK2	IKBKG	1.157	1
UMPS	CMPK1	1.157	0
MAPK8IP1	MAPK8IP2	1.157	0
KDM1A	HIST1H2AD	1.157	0
S1PR4	CCR7	1.157	0
PDE3B	PIK3R6	1.157	0
CEP135	PLK1	1.157	0
GAPDH	ALDOC	1.157	0
HDAC1	REST	1.157	0
HRAS	RASA2	1.157	-1
ACTR2	BRK1	1.157	0
YWHAQ	BRAF	1.157	-1
PTK2	SHC1	1.157	1
PRKCG	GRIA2	1.157	0
CD180	LY96	1.157	-1
PWP2	RIOK2	1.157	0
TTN	DMD	1.157	0
AKR1C3	SRD5A1	1.157	0
FCER1G	FCGR2B	1.157	0
SNTA1	MAPK12	1.157	0
SCN10A	SCN1B	1.157	0
MCM4	KIF11	1.157	0
BRAF	YWHAQ	1.157	-1
HIST2H2BE	HDAC2	1.157	0
STAT5A	IL5	1.157	0
CASP9	CASP3	1.157	1
PTPN11	C6orf25	1.157	0
NOS2	CALM3	1.157	1
TNF	STAT1	1.157	0
PPP1CC	GSK3B	1.157	-1
SRGAP1	CDC42	1.157	-1
CALM3	SCN2A	1.157	0
NFASC	SCN8A	1.157	0
RIOK2	PWP2	1.157	0
ITK	GRAP2	1.157	1
GSR	HPGDS	1.157	0
HDAC1	HIST1H2BA	1.157	0
PAN2	PABPC1	1.157	0
ARHGAP27	CDC42	1.157	-1
GRAP2	ITK	1.157	1
GLRA4	GPHN	1.157	0
CDC42	SRGAP1	1.157	-1
TP53	HMGA2	1.157	1
PLK4	CETN2	1.157	0
STAT1	TNF	1.157	0
STAT5A	ESR1	1.157	0
MCL1	BID	1.157	1
MYL9	ROCK1	1.157	1
PRKCB	IKBKB	1.157	0
RAC1	SOS1	1.157	0
CYP11B2	HSD3B1	1.157	0
CATSPERD	CATSPER1	1.157	0
TNF	TRAF6	1.157	0
PTPN11	PIK3R1	1.157	0
HRAS	IGF1R	1.157	1
DHCR24	TM7SF2	1.157	0
DHCR24	MSMO1	1.157	0
GLRA2	GPHN	1.157	0
SMAD3	FOXO3	1.157	0
TRAPPC9	TRAPPC13	1.157	0
RAMP3	CALCA	1.157	0
JUP	PKP1	1.157	0
NME2	NME1	1.157	0
ITGB6	ITGA5	1.157	0
NPS	HCRTR1	1.157	0
SIN3A	HDAC11	1.157	0
TLR2	HSPD1	1.157	0
CALM3	AKAP5	1.157	0
UBE2N	ATM	1.157	0
RPL6	PABPC1	1.157	0
GRB10	INS	1.157	-1
TM7SF2	EBP	1.157	0
APAF1	BCL2	1.157	0
ATP5D	CYC1	1.157	0
PABPC1	UPF2	1.157	0
SCN1B	SCN10A	1.157	0
ZNRF2	UBE2N	1.157	0
SRD5A1	CYP17A1	1.157	0
MTOR	SREBF1	1.157	1
CCNB1	INCENP	1.157	0
ATF2	CREB5	1.157	0
MOB1A	STK38L	1.157	0
GBA	PSAP	1.157	0
HDAC3	RELA	1.157	1
MUC17	MUC16	1.157	0
TM7SF2	DHCR24	1.157	0
RPL35	EEF1A1	1.157	0
SRD5A1	AKR1C3	1.157	0
HDAC2	TBL1XR1	1.157	0
CMPK1	UMPS	1.157	0
RAC1	NOXA1	1.157	0
H2AFZ	HDAC2	1.157	0
SERPINC1	KNG1	1.157	0
AKT1	YWHAZ	1.157	0
ATF6	CALR	1.157	1
SCN8A	NFASC	1.157	0
CFTR	HSPA8	1.157	0
EEF1A1	RPL35	1.157	0
NME1	NME2	1.157	0
IDO1	KYNU	1.157	0
HRAS	LGALS3	1.157	0
CDCA5	SMC1A	1.157	0
C5	C5AR2	1.157	1
PYCARD	IL1B	1.157	1
NOXA1	RAC1	1.157	0
CALM2	KCNQ3	1.157	0
FGG	ORM1	1.157	0
CDH2	ADAM10	1.157	0
AFP	ITIH2	1.157	0
CTNND1	JUP	1.157	0
TNF	CHUK	1.157	1
CDK7	GTF2B	1.157	0
SRP14	SRPR	1.157	0
MAPK9	CTNNB1	1.157	0
RPL34	SRPR	1.157	0
CCNT2	CDK7	1.157	0
CUL4A	UBA3	1.157	0
RNPC3	SNRNP200	1.157	0
PIK3CG	PIK3R6	1.157	0
IL6	ERBB2	1.157	0
HSP90B1	CLGN	1.157	0
FYN	WASL	1.157	0
MUC13	MUC16	1.157	0
CYC1	ATP5D	1.157	0
FGFR3	FRS2	1.157	-1
AURKB	CENPI	1.157	1
MET	GAB1	1.157	-1
HIST1H2AC	KDM1A	1.157	0
DVL2	GSK3B	1.157	-1
NAPRT	NMNAT2	1.157	0
CLGN	HSP90B1	1.157	0
FOS	NR3C1	1.157	0
SERPINA1	PLG	1.157	0
PPIF	VDAC3	1.157	0
STAT5A	PTPN1	1.157	-1
TRAF6	TNF	1.157	0
HDAC9	HDAC1	1.157	0
ITGA5	ITGB6	1.157	0
JUP	CTNND1	1.157	0
FOXO3	SMAD3	1.157	0
AKT1	MLST8	1.157	0
GSK3B	DVL2	1.157	-1
POLB	PARP2	1.157	0
CFC1	ACVR2B	1.157	0
PKP1	JUP	1.157	0
TP53	PHF20	1.157	0
GM2A	HEXB	1.157	0
BCL2	APAF1	1.157	1
PLG	SERPINA1	1.157	0
CCNH	POLR2A	1.157	0
SNRNP200	SNRPC	1.157	0
CIT	RHOC	1.157	-1
MUC15	MUC16	1.157	0
SKP1	NAE1	1.157	0
IL4	IL10	1.157	1
IL4	IL1A	1.157	-1
KDM1A	HIST1H2AC	1.157	0
GPHN	GLRA4	1.157	0
IL10	IL4	1.157	0
GPHN	GLRA1	1.157	0
RHOC	CIT	1.157	1
ERBB3	NRG3	1.157	1
WASL	FYN	1.157	0
SPTAN1	CASP3	1.157	-1
TBL1XR1	HDAC2	1.157	0
HIST1H2BA	HDAC1	1.157	0
PHF12	HDAC3	1.157	0
STRN	STK24	1.157	0
CENPI	AURKB	1.157	1
IL13	IL1B	1.157	-1
ERBB2	IL6	1.157	1
AAK1	AP2B1	1.157	0
MAPK3	STAT1	1.157	1
STAT1	IRF1	1.157	1
KDR	IQGAP1	1.157	0
ARPC4	CDC42	1.157	0
SNRPC	SNRNP200	1.157	0
HIPK2	TP53INP1	1.157	0
IL21R	STAT3	1.157	1
ACTR2	CYFIP1	1.157	0
IRF1	STAT1	1.157	0
FCGR2B	FCER1G	1.157	0
KYNU	IDO1	1.157	0
TIMM44	HSPD1	1.157	0
ARHGAP31	CDC42	1.157	0
MAPK3	HSP90AA1	1.157	1
IL4	ALOX15	1.157	1
FRS2	FGFR3	1.157	1
EPHX1	CYP2B6	1.157	0
ITGB3	PTK2	1.157	1
SOS1	RAC1	1.157	1
STAT5B	IL5	1.157	0
AKAP5	CALM3	1.157	0
ISG15	UBE2N	1.157	0
ALOX5	COTL1	1.157	0
IL5	STAT5B	1.157	0
GPHN	GLRA2	1.157	0
BRK1	ACTR2	1.157	0
ALB	ITIH2	1.157	0
PHKB	CALM1	1.157	0
EBP	TM7SF2	1.157	0
SKIV2L2	RPL18	1.157	1
UQCR10	NDUFA13	1.157	0
RPLP0	PABPC1	1.157	0
ALB	C3	1.157	0
KDR	NCK1	1.157	0
IGF1R	HRAS	1.157	1
EGF	THBS1	1.157	1
BCL2	BBC3	1.157	-1
HIST1H2AJ	KDM1A	1.157	0
UBE2N	SIAH2	1.157	1
ESR1	STAT5A	1.157	0
MAPK1	STAT1	1.157	1
RARB	MED1	1.157	0
AP2B1	PICALM	1.157	0
CXCL12	CXCL8	1.157	0
TOMM40	HSPD1	1.157	0
AP2B1	AAK1	1.157	0
CCR7	S1PR4	1.157	0
IL12B	IL12RB2	1.157	1
CXCL12	STAT3	1.157	0
SGK1	SCNN1G	1.157	0
CDK1	GOLGA2	1.157	0
GAB1	MET	1.157	1
HIST2H2AC	HDAC2	1.157	0
CKS1B	CDK4	1.157	0
SIAH2	UBE2N	1.157	1
TICAM2	IRAK1	1.157	0
C3	ALB	1.157	0
E2F4	CDK1	1.157	-1
CDK1	E2F4	1.157	-1
SPP2	FGA	1.157	0
CALM1	PHKB	1.157	0
MED1	RARB	1.157	0
NR3C1	FOS	1.157	0
EPHB2	SDC2	1.157	0
PABPC1	RPL6	1.157	0
EGFR	CDC42	1.157	0
ROCK1	MYL9	1.157	1
TRAPPC13	TRAPPC9	1.157	0
UBE2N	ZNRF2	1.157	0
STK24	STRN	1.157	0
ITIH2	ALB	1.157	0
CYP1A2	NAT2	1.157	0
CHEK1	DTL	1.157	0
ERCC6L	BUB1	1.157	1
RASA2	HRAS	1.157	-1
MAP3K1	MAP2K1	1.157	1
ORM1	FGG	1.157	0
RRAGB	RPS6KB1	1.157	1
NAT10	UTP11L	1.157	0
PIK3R1	PTPN11	1.157	0
HSD17B6	CYP11B1	1.157	0
DOK1	RET	1.157	1
CYC1	NDUFB10	1.157	0
RBM7	SKIV2L2	1.157	0
KNG1	SERPINC1	1.157	0
PGR	SRC	1.157	0
INS	GRB10	1.157	0
EGFR	ARF4	1.157	0
CRKL	LYN	1.157	0
CXCL8	CXCL12	1.157	0
CYP17A1	SRD5A1	1.157	0
HSP90B1	CNPY3	1.157	0
SRC	PGR	1.157	0
HDAC11	SIN3A	1.157	0
JUN	NFE2L2	1.157	0
TP53	FBXO11	1.157	0
IKBKG	RIPK2	1.157	1
KCNJ1	SGK1	1.157	1
FGFR3	STAT1	1.157	0
SMC1A	CDCA5	1.157	0
HSD17B10	ACAA2	1.157	0
ITIH2	AFP	1.157	0
GAL	NPY1R	1.157	0
ERCC2	XPC	1.157	0
CYP11B1	HSD17B6	1.157	0
C5AR2	C5	1.157	1
HDAC2	HIST2H2AC	1.157	0
STAT1	FGFR3	1.157	0
PABPC1	RPLP0	1.157	0
ILK	ARHGEF6	1.157	0
PIK3R6	PIK3CG	1.157	0
POLR2A	CCNH	1.157	0
DMD	TTN	1.157	0
IL5	STAT5A	1.157	0
POLK	RAD51	1.157	0
HCK	SOS1	1.157	0
STAT1	STAT3	1.157	0
SMAD9	TGFBR1	1.157	1
FKBP1B	TRDN	1.157	0
C1S	C1QB	1.157	1
PIK3R6	PDE3B	1.157	0
SMAD9	ACVR2A	1.157	1
PARP2	POLB	1.157	0
TBK1	DDX3X	1.157	0
AKT1	PPP2R1A	1.157	-1
FURIN	BACE1	1.157	0
MAPK1	DUSP3	1.157	-1
HSD3B1	CYP11B2	1.157	0
FN1	TIMP1	1.157	0
MTR	SHMT2	1.156	0
RPL4	PABPC1	1.156	0
STAT3	MAPK14	1.156	1
CD3G	ZAP70	1.156	0
INSR	PIK3R1	1.156	1
GLRA3	GPHN	1.156	0
RIOK2	WDR43	1.156	0
RPL15	GSPT2	1.156	0
SCN4B	SCN2A	1.156	0
GRB2	HGF	1.156	0
SMURF1	BMPR1B	1.156	-1
LATS1	NPHP4	1.156	0
MAPK14	PLA2G4A	1.156	1
PPP2R5B	AKT1	1.156	-1
ILK	FERMT2	1.156	0
LCK	STAT5A	1.156	-1
FGR	CBL	1.156	-1
CBR1	DHFR	1.156	0
PC	MDH1	1.156	0
TOP3A	ATR	1.156	0
MMP25	TIMP2	1.156	-1
LRP2	APOE	1.156	0
IL4	IL13	1.156	1
IKBKB	TAB1	1.156	1
CCNE2	TP53	1.156	0
SERPINA1	IL6	1.156	0
RIOK3	NOB1	1.156	0
APOA1	IL6	1.156	1
ICOSL	CTLA4	1.156	1
CYB5R3	CYB5B	1.156	0
C1S	C1QA	1.156	0
AAK1	EPS15	1.156	0
NTS	KNG1	1.156	0
HDAC10	NCOR2	1.156	0
IL17A	IL10	1.156	-1
PTK6	PXN	1.156	0
GTF2E1	CDK7	1.156	0
PIK3AP1	SYK	1.156	1
SKP1	CDKN1A	1.156	-1
TP53	BRCA2	1.156	-1
SRC	PTK2	1.156	1
MAPK3	ETS1	1.156	1
EGFR	CRKL	1.156	1
AKT1	CAT	1.156	1
TP53	PPP2R1A	1.156	0
AKT1	NCOR2	1.156	0
MET	PTPN11	1.156	1
GTF2F1	MNAT1	1.156	0
GLA	GANC	1.156	0
SI	AMY2A	1.156	0
UBA3	CDC34	1.156	0
FGFR3	FGF8	1.156	-1
STAT2	STAT1	1.156	0
STAT5A	LCK	1.156	0
MNAT1	POLR2D	1.156	0
IMPDH2	IMPDH1	1.156	0
TNPO1	RAN	1.156	0
IL2	JUN	1.156	0
PTK2	SRC	1.156	1
TIMP2	MMP25	1.156	-1
CFHR1	CFH	1.156	0
STAT3	CREBBP	1.156	1
RPL37	SRPR	1.156	0
SRC	GRB2	1.156	1
CTLA4	ICOSL	1.156	1
MYC	CCNE1	1.156	0
CCND1	RUNX3	1.156	0
NCOR2	HDAC10	1.156	0
SRC	JUP	1.156	-1
EIF2S2	EIF5B	1.156	0
CDK1	RBL1	1.156	-1
HDAC1	FOS	1.156	0
CCNE1	MYC	1.156	0
THRB	NCOR2	1.156	0
PELI1	IRAK4	1.156	0
NCOA2	ESR2	1.156	0
HCK	FGR	1.156	0
FYN	GAB2	1.156	1
MNAT1	GTF2F1	1.156	0
PTPN11	JAK3	1.156	-1
ERBB2	PTPN18	1.156	0
CDCA3	CDK1	1.156	0
TP53	SKP2	1.156	0
PTPN1	JAK1	1.156	-1
ATM	SLX4	1.156	0
ODC1	AMD1	1.156	0
FGF2	VEGFA	1.156	1
KLK3	IGFBP3	1.156	0
AKT1	CREBBP	1.156	0
DLD	MDH2	1.156	0
CDK9	CTDP1	1.156	0
CD2AP	KIRREL	1.156	0
SYK	GP6	1.156	0
CUL2	UBA3	1.156	0
PCGF5	CSNK2A2	1.156	0
TAPBP	CANX	1.156	0
SRM	SAT1	1.156	0
KAT5	PRKDC	1.156	0
GRIA3	NSF	1.156	0
GGCX	F2	1.156	0
CDK5	CDC25A	1.156	0
GNG2	OPRM1	1.156	1
HDAC3	HDAC10	1.156	0
FGA	F13A1	1.156	1
CDK1	E2F5	1.156	-1
RAC1	SPATA13	1.156	1
SYK	CLEC6A	1.156	0
CCNB1	NCAPG2	1.156	0
CRKL	EGFR	1.156	1
ARF1	PI4KB	1.156	0
IMPDH1	IMPDH2	1.156	0
CASP9	BCL2L1	1.156	0
ADA	NT5E	1.156	0
SHC1	PTK2B	1.156	1
ITGAV	SPP1	1.156	1
PLK1	NEK2	1.156	0
LRRK2	SNCA	1.156	1
APRT	AMPD2	1.156	0
KAT8	MEAF6	1.156	0
ETS1	MAPK3	1.156	1
CSNK2A1	TP53	1.156	0
KNG1	NTS	1.156	0
CDK1	MCM6	1.156	0
RPL29	EIF5B	1.156	0
VEGFA	FGF2	1.156	1
HGF	GRB2	1.156	0
JUP	SRC	1.156	-1
TOP1	SUMO1	1.156	0
FBXW8	UBA3	1.156	0
UBA3	FBXW8	1.156	0
JAK1	STAM2	1.156	1
IFNG	STAT4	1.156	0
TNF	MAP3K5	1.156	1
JAK1	PTPN1	1.156	-1
KIRREL	CD2AP	1.156	0
FYN	PLD2	1.156	0
DOK1	KIT	1.156	1
SAT1	SRM	1.156	0
SNAP25	ENSG00000263620	1.156	1
RNF7	NAE1	1.156	0
CUL4B	UBA3	1.156	0
PXN	PTK6	1.156	0
RPL37A	SRPR	1.156	0
ARRB1	GRK6	1.156	0
IRAK4	PELI1	1.156	0
ARPC3	CDC42	1.156	0
FGFR4	FGF8	1.156	-1
SRC	EDN1	1.156	0
NPS	MC2R	1.156	0
CACNB4	CACNA1S	1.156	0
SNAP25	SYN3	1.156	0
CDK4	SKP2	1.156	-1
CARS	IARS	1.156	0
IL6	IL17A	1.156	1
STAM2	JAK1	1.156	1
EPS15	TFRC	1.156	0
CACNB4	CACNA2D3	1.156	0
CEP55	CDK1	1.156	0
IRS1	PRKCZ	1.156	-1
PABPC1	RPL4	1.156	0
BUB1B	CCNA1	1.156	0
PCNA	UBE2B	1.156	0
RAB6A	RABGAP1	1.156	0
CACNB4	CACNA1C	1.156	0
IL17A	IL6	1.156	1
KIT	DOK1	1.156	1
ITGB3	ITGA6	1.156	0
CDC42	VEGFA	1.156	0
PLA2G4A	MAPK14	1.156	1
AMACR	HSD17B4	1.156	0
GRIN1	GRIN3A	1.156	0
AMPD2	APRT	1.156	0
EXOC6	RAB10	1.156	0
MCM3	BUB1	1.156	0
CFH	CFHR1	1.156	0
F13A1	FGA	1.156	0
TAS1R2	TAS2R38	1.156	0
FYN	CD28	1.156	0
FGR	HCK	1.156	0
THRA	RXRA	1.156	0
KDR	PTPN6	1.156	-1
FOS	MAPK9	1.156	1
IL6	APOA1	1.156	0
CLEC6A	SYK	1.156	0
CDK1	TACC3	1.156	0
CACNA1C	CACNB4	1.156	0
KNG1	ALB	1.156	0
POLR2D	MNAT1	1.156	0
MDM2	DAXX	1.156	0
MC2R	NPS	1.156	0
PIK3CB	HCK	1.156	1
IL2RG	JAK1	1.156	-1
EIF5B	EIF2S2	1.156	0
HSPG2	GPC5	1.156	0
PRKG1	GKAP1	1.156	0
MDM2	PTEN	1.156	0
EPS15	AAK1	1.156	-1
IL6	FN1	1.156	0
CDK1	CEP55	1.156	0
GRIN1	LRFN2	1.156	0
MAPK1	ESR1	1.156	1
EIF5B	RPL29	1.156	0
NR3C1	TP53	1.156	0
UBA3	CUL4B	1.156	0
TICAM2	IRAK4	1.156	0
SKP2	TP53	1.156	-1
SLX4	ATM	1.156	0
WDR43	RIOK2	1.156	0
EDN1	SRC	1.156	0
ADAM17	ERBB4	1.156	1
JUN	CXCL8	1.156	-1
RBL1	CDK1	1.156	1
ENPEP	AGT	1.156	0
PTPN18	ERBB2	1.156	0
NFKB2	REL	1.156	0
TFRC	EPS15	1.156	0
CACNA2D3	CACNB4	1.156	0
SKP2	CDK4	1.156	-1
GADD45A	MAP3K4	1.156	1
EIF5B	RPL7	1.156	0
HSD17B4	AMACR	1.156	0
BUB1	MCM3	1.156	0
ADAM10	NOTCH2	1.156	1
SRC	IRS1	1.156	0
KNG1	EDN1	1.156	0
PAXIP1	ATM	1.156	0
RAD51B	WRN	1.156	0
RIOK2	RPS26	1.156	0
UGCG	SMPD1	1.156	0
NPHP4	LATS1	1.156	0
DLG2	DLGAP3	1.156	0
ITGB2	ITGAV	1.156	0
CD274	PTPN11	1.156	0
CTDP1	CDK9	1.156	0
CDK7	RPAP2	1.156	0
NUP214	RAN	1.156	1
UBE2N	MDC1	1.156	0
HCAR3	HCAR2	1.156	0
CROT	ACOX3	1.156	0
DLG4	NRXN3	1.156	0
NCOR2	THRB	1.156	0
TPT1	RPL30	1.156	0
JAK1	GRB2	1.156	1
STAT1	STAT2	1.156	0
EGFR	PTRF	1.156	0
DDC	PAH	1.156	0
PTEN	MDM2	1.156	0
DNAJC10	HSP90B1	1.156	0
FMNL1	RAC1	1.156	1
NOTCH2	ADAM10	1.156	1
RXRA	THRA	1.156	0
ENSG00000263620	SNAP25	1.156	1
RAD51B	EXO1	1.156	0
ITGA6	ITGB3	1.156	0
STAT3	TIMP1	1.156	1
AMY2A	MGAM	1.156	0
JAK3	PTPN11	1.156	1
UTP11L	RIOK1	1.156	0
ZAP70	CD3G	1.156	0
HRG	KNG1	1.156	0
RAC2	ELMO1	1.156	1
E2F5	CDK1	1.156	-1
DCAF13	RIOK2	1.156	0
JAK1	IL2RG	1.156	-1
MET	SHC1	1.156	1
KSR2	MAPK3	1.156	-1
HCAR2	HCAR3	1.156	0
NRXN3	LRRTM3	1.156	0
ULK3	IST1	1.156	0
KNG1	HRG	1.156	0
EDN1	KNG1	1.156	0
NRXN3	DLG4	1.156	0
CHD4	KDM1A	1.156	0
FN1	IL6	1.156	0
ACTR3	WASF1	1.156	0
SNAP25	STXBP5	1.156	0
GP6	SYK	1.156	0
CDC42	ARPC3	1.156	0
ARHGEF25	CDC42	1.156	0
PPP3R2	PPP3CC	1.156	0
FGF8	FGFR4	1.156	-1
HDAC1	SUMO1	1.156	0
FGF8	FGFR3	1.156	-1
KIF18A	PPP1CC	1.156	1
PIK3C2A	PICALM	1.156	0
UBA3	CUL2	1.156	0
BCL2L1	CASP9	1.156	0
RING1	CSNK2A2	1.156	0
PTRF	EGFR	1.156	0
MCM6	CDK1	1.156	0
OPRM1	GNG2	1.156	1
ADCY5	MTNR1B	1.156	0
HDAC2	HDAC10	1.156	0
BUB1	UBE2C	1.156	0
MAPK14	STAT3	1.156	1
EGFR	ERBB2	1.156	0
AMY2A	SI	1.156	0
VEGFA	CDC42	1.156	0
NOB1	RIOK3	1.156	0
DHFR	CBR1	1.156	0
FLT3	NRAS	1.156	0
GANC	GLA	1.156	0
DLGAP3	DLG2	1.156	0
BMPR1B	SMURF1	1.156	-1
CCNA1	TP53	1.156	0
NCOR1	ESR2	1.156	0
FERMT2	ILK	1.156	0
RAC1	CHN1	1.156	-1
NF2	LATS1	1.156	0
NRIP1	NR1H3	1.156	1
MAPK9	FOS	1.156	1
PTPN6	KDR	1.156	-1
TNF	CCL2	1.156	-1
NR1H3	NRIP1	1.156	0
MDM2	RB1	1.156	1
NAE1	RNF7	1.156	0
STXBP5	SNAP25	1.156	0
CYB5B	CYB5R3	1.156	0
SRPR	RPL37A	1.156	0
RAC1	FMNL1	1.156	1
PTK2B	SHC1	1.156	1
HSPE1	HSP90AA1	1.156	0
IGF1	CDH1	1.156	-1
PTPN11	CD274	1.156	0
REL	NFKB2	1.156	0
RUNX3	CCND1	1.156	0
SHMT2	MTR	1.156	0
CDH1	IGF1	1.156	-1
SUMO1	HDAC1	1.156	0
CDKN1A	SKP1	1.156	-1
CDK1	NDEL1	1.156	0
PAH	DDC	1.156	0
IL13	IL4	1.156	0
CDK1	CDCA3	1.156	0
RIOK2	DCAF13	1.156	0
TTK	PBK	1.156	0
ITGA2B	ITGB1	1.156	0
ITGB1	ITGA2B	1.156	0
PICALM	PIK3C2A	1.156	0
ELMO1	RAC2	1.156	1
MAP3K7	NFKBIA	1.156	0
FOS	HDAC1	1.156	0
ME3	MDH1	1.156	0
INPPL1	AKT1	1.156	1
ERBB2	EGFR	1.156	0
RPL30	TPT1	1.156	0
RABGAP1	RAB6A	1.156	0
GSPT2	RPL15	1.156	0
SCN2A	SCN4B	1.156	0
CDK5RAP2	AURKA	1.156	0
FLNA	CFTR	1.156	0
JUN	CEBPB	1.156	0
MDH1	PC	1.156	0
RPS29	GSPT2	1.156	0
EXO1	RAD51B	1.156	0
OMA1	OPA1	1.156	0
TPI1	G6PD	1.156	0
RAN	NUP214	1.156	0
LATS1	AMOTL1	1.156	0
TNFRSF1A	CHUK	1.156	1
GRB2	SRC	1.156	1
MGAM	AMY2A	1.156	0
CREBBP	STAT3	1.156	1
ALB	KNG1	1.156	0
HSPA8	SNAP25	1.156	0
NDUFS3	ATP5D	1.156	0
HSP90AA1	HSPE1	1.156	0
LATS1	NF2	1.156	0
CCNA1	BUB1B	1.156	0
SNCA	LRRK2	1.156	0
GAB2	FYN	1.156	1
RBBP4	PCNA	1.156	-1
MDH1	ME3	1.156	0
LDHA	ME2	1.156	0
ATM	PAXIP1	1.156	0
STAT4	IFNG	1.156	1
CD28	FYN	1.156	0
DAXX	MDM2	1.156	0
IL6	SERPINA1	1.156	1
CANX	TAPBP	1.156	0
WRN	RAD51B	1.156	0
HCK	PIK3CB	1.156	1
RASGRF1	GRIN2B	1.156	0
MAP3K5	TNF	1.156	0
TAS2R38	TAS1R2	1.156	0
GNPAT	ACOX3	1.156	0
MTNR1B	ADCY5	1.156	0
CEBPB	JUN	1.156	0
SRPR	RPL37	1.156	0
ACOX3	CROT	1.156	0
CHUK	TNFRSF1A	1.156	1
TP53	CASP6	1.156	1
SYK	PIK3AP1	1.156	1
GPC5	HSPG2	1.156	0
RPS5	PABPC1	1.156	0
SMPD1	UGCG	1.156	0
PI4KB	ARF1	1.156	0
NFKBIA	MAP3K7	1.156	0
ATP5D	NDUFS3	1.156	0
RPL7	EIF5B	1.156	0
GTPBP4	RRP12	1.156	0
ACOX3	GNPAT	1.156	0
MDC1	UBE2N	1.156	0
PTPN11	MET	1.156	-1
CXCL8	JUN	1.156	1
RB1	MDM2	1.156	-1
PPP3CC	PPP3R2	1.156	0
CDC34	UBA3	1.156	0
ESR1	MAPK1	1.156	1
HDAC10	HDAC3	1.156	0
ALDH6A1	HADH	1.156	0
CCNB1	NCAPD2	1.156	1
CD247	FYN	1.156	1
GRK6	ARRB1	1.156	0
CBL	FGR	1.156	-1
ARHGAP32	CDC42	1.156	0
APOA1	LPL	1.156	0
NT5E	ADA	1.156	0
MAPK3	KSR2	1.156	1
IRAK4	TICAM2	1.156	0
GKAP1	PRKG1	1.156	0
BRCA2	TP53	1.156	0
GAPDHS	GPI	1.156	0
HDAC1	PRMT5	1.156	0
SPATA13	RAC1	1.156	-1
PDGFRA	PTPN11	1.156	1
AMD1	ODC1	1.156	0
NSF	GRIA3	1.156	0
SKIV2L2	RPL5	1.156	1
ESR2	NCOA2	1.156	0
PRMT5	HDAC1	1.156	0
GSPT2	RPS29	1.156	0
TACC3	CDK1	1.156	0
FYN	CD247	1.156	1
APOE	LRP2	1.156	0
RRP12	NAT10	1.156	0
NAT10	RRP12	1.156	0
CDK4	BRCA1	1.156	0
IARS	CARS	1.156	0
RAN	TNPO1	1.156	0
RRP12	GTPBP4	1.156	0
TP53	NR3C1	1.156	0
LRRTM3	NRXN3	1.156	0
GPI	GAPDHS	1.156	0
UBE2C	BUB1	1.156	0
PPP2R1A	TP53	1.156	0
TP53	CCNA1	1.156	0
RAB10	EXOC6	1.156	1
MAP3K4	GADD45A	1.156	1
SKIV2L2	RPF2	1.156	0
ATR	TOP3A	1.156	0
MEAF6	KAT8	1.156	0
GRIN2B	RASGRF1	1.156	0
HSP90B1	DNAJC10	1.156	0
PBK	TTK	1.156	0
JUN	IL2	1.156	0
UBE2B	PCNA	1.156	0
RIOK1	UTP11L	1.156	0
RPAP2	CDK7	1.156	0
RPS26	RIOK2	1.156	0
CDK7	GTF2E1	1.156	0
SYN3	SNAP25	1.156	0
WASF1	ACTR3	1.156	1
PRKCZ	IRS1	1.156	-1
PIK3R1	INSR	1.156	1
SPP1	ITGAV	1.156	1
CFTR	FLNA	1.156	0
SNAP25	HSPA8	1.156	0
ITGAV	ITGB2	1.156	0
GPHN	GLRA3	1.156	0
TAB1	IKBKB	1.156	1
C1QA	C1S	1.156	1
CSNK2A2	RING1	1.156	0
NEK2	PLK1	1.156	0
ESR2	NCOR1	1.156	0
ME2	LDHA	1.156	0
MDH2	DLD	1.156	0
CRKL	IGF1R	1.156	1
HDAC10	HDAC2	1.156	0
HADH	ALDH6A1	1.156	0
LPL	APOA1	1.156	0
CSNK2A2	PCGF5	1.156	0
KDM1A	CHD4	1.156	0
IRS1	SRC	1.156	0
CACNA1S	CACNB4	1.156	0
PPP1CC	KIF18A	1.156	1
PABPC1	RPS5	1.156	0
PTPN11	PDGFRA	1.156	1
AKT1	PPP2R5B	1.156	-1
CHEK1	UBE2T	1.156	0
IL10	IL17A	1.156	-1
CDC42	BCAR1	1.156	0
AURKA	CDK5RAP2	1.156	0
GRIN3A	GRIN1	1.156	0
CHN1	RAC1	1.156	-1
IGF1R	CRKL	1.156	1
LRFN2	GRIN1	1.156	0
PRKDC	KAT5	1.156	0
GRB2	JAK1	1.156	1
BRCA1	CDK4	1.156	0
AMOTL1	LATS1	1.156	0
G6PD	TPI1	1.156	0
SHC1	MET	1.156	1
SUMO1	TOP1	1.156	0
RPF2	SKIV2L2	1.156	0
TP53	ARID3A	1.156	1
TP53	CCNE2	1.156	0
PTGES	PTGS1	1.156	0
HDAC1	RBPJ	1.156	-1
CASP5	CARD8	1.156	0
HIST1H3A	KDM1A	1.156	0
ORM2	ALB	1.156	0
SMPD1	SGMS2	1.156	0
CYC1	COX15	1.156	0
RAB6A	STX16	1.156	0
SMAD7	HDAC1	1.156	0
VEGFA	CREB1	1.156	0
UBE2N	NEDD4L	1.156	0
FN1	VCAN	1.156	0
APOA1	LDLR	1.156	0
SNRNP200	DHX9	1.156	0
FDX1	STAR	1.156	0
APOH	AHSG	1.156	0
HDAC2	HDAC7	1.156	0
GAB2	SYK	1.156	1
PAN3	PABPC1	1.156	0
SPARC	THBS1	1.156	0
FCER1G	FCGR3A	1.156	0
MAPK3	KSR1	1.156	1
ATP1A3	FXYD2	1.156	0
HDAC11	RBBP4	1.156	0
TAC1	TRH	1.156	0
WNT3A	GSK3B	1.156	1
JUN	SRC	1.156	1
RXRG	THRA	1.156	0
CDH1	EPHA2	1.156	1
CDK2	RPA2	1.156	0
CALCB	RAMP3	1.156	0
DAB2	PICALM	1.156	0
C3AR1	ITGB2	1.156	0
IRAK4	TLR8	1.156	0
DLG2	SHANK1	1.156	0
ADK	CECR1	1.156	0
NTRK1	FRS3	1.156	1
SOCS2	GHR	1.156	0
RPA2	CDK2	1.156	0
RPS7	GSPT2	1.156	0
DOCK3	RAC1	1.156	1
PLK1	WEE1	1.156	-1
MDM2	E2F1	1.156	1
ASB9	CKB	1.156	0
FGG	APOA2	1.156	0
SGMS2	SMPD1	1.156	0
HSD3B1	CYP21A2	1.156	0
PYGL	PHKG2	1.156	1
CALCB	CALCR	1.156	0
NTRK2	GIPC1	1.156	0
IRF7	TLR4	1.156	0
UBE2I	MDM2	1.156	0
CALCRL	IAPP	1.156	0
IL6	FSTL1	1.156	0
CENPC	PPP1CC	1.156	1
MTOR	RB1CC1	1.156	-1
CALCB	CALCRL	1.156	0
FRS3	NTRK1	1.156	1
HDAC1	H2AFZ	1.156	0
HDAC1	EED	1.156	0
CYP1B1	COMT	1.156	0
APOH	APOA2	1.156	0
PIP5KL1	PIK3CD	1.156	0
PIK3CD	PIP5KL1	1.156	0
HMOX1	BLVRB	1.156	0
RAMP3	CALCB	1.156	0
MAPK3	CEBPB	1.156	1
FSCN1	STAT3	1.156	0
IL2RB	LCK	1.156	-1
PRKDC	PNKP	1.156	0
HDAC9	MEF2D	1.156	0
CYP3A4	CYP2C9	1.156	0
KDM1A	HIST2H3C	1.156	0
PLD2	ARF6	1.156	1
ALDOB	GAPDH	1.156	0
AKT3	TP53	1.156	-1
HDAC1	BRMS1	1.156	0
IL13	JAK1	1.156	0
JAK3	IL2RB	1.156	-1
GAPDH	TKT	1.156	0
PROC	FGA	1.156	-1
GOT1	GPT	1.156	0
CYP26A1	LRAT	1.156	0
CREBBP	MYC	1.156	1
RPS16	PABPC1	1.156	0
POLH	UBC	1.156	0
TP53	L3MBTL1	1.156	0
ACVR2B	MSTN	1.156	0
PHKG2	PYGL	1.156	1
BIK	BCL2	1.156	-1
COMT	CYP1B1	1.156	0
HDAC6	KAT2B	1.156	0
UBE2V2	PCNA	1.156	0
GABRB2	GABRA4	1.156	0
CCND1	EP300	1.156	0
CDC42	GIT1	1.156	0
CYP21A2	HSD3B1	1.156	0
MMP2	COL1A1	1.156	0
DPYSL3	CDK5	1.156	0
PXN	PAK1	1.156	0
GPT	GOT1	1.156	0
POLK	MAD2L2	1.156	0
SPRY2	FGFR2	1.156	0
PICALM	DAB2	1.156	0
PABPC1	LARP4B	1.156	0
CDKN2A	HDAC1	1.156	-1
CHEK2	BRCA2	1.156	0
KIT	EPOR	1.156	0
NFKB1	TNIP2	1.156	-1
KRT14	KRT6B	1.156	0
HDAC1	SETD1A	1.156	0
STAG2	BUB1	1.156	0
BLVRB	HMOX1	1.156	0
TP53	AKT3	1.156	-1
KCNQ2	ANK3	1.156	0
GNAT3	TAS2R38	1.156	0
EZH2	WDR5	1.156	0
MAPK3	FN1	1.156	0
AURKB	ERCC6L	1.156	1
ERCC2	RAD23B	1.156	0
ACTR2	RAC1	1.156	0
FGFR1	PIK3CA	1.156	1
IAPP	CALCRL	1.156	0
STX2	SNAP25	1.156	0
ADK	AMPD1	1.156	0
EED	HDAC1	1.156	0
SRC	LAT	1.156	0
RBL1	CCND3	1.156	1
CYP2C9	CYP3A4	1.156	0
AHSG	APOH	1.156	0
FLT3	HRAS	1.156	0
LDLR	APOA1	1.156	0
ARF6	PLD2	1.156	1
CHEK2	RAD51	1.156	0
HDAC1	HDAC7	1.156	0
TLR4	IRF7	1.156	0
THRA	RXRG	1.156	0
IL2RB	JAK3	1.156	1
TP53	CASP1	1.156	1
MAP3K7	NLK	1.156	1
WEE1	PLK1	1.156	-1
TP53	RAD9A	1.156	0
MDM2	UBE2I	1.156	0
HSPA8	EIF4G1	1.156	0
GRIA1	CAMK2A	1.156	1
CDK1	RRM1	1.156	0
DHX9	SNRNP200	1.156	0
KRT6B	KRT14	1.156	0
DUSP3	MAPK3	1.156	-1
RNF8	CHEK2	1.156	0
CREB1	VEGFA	1.156	1
PTGS1	PTGES	1.156	0
CCNB1	ASPM	1.156	0
SMARCB1	CCND1	1.156	-1
CHEK1	ERCC2	1.156	0
ACVRL1	SMAD1	1.156	-1
PDE1A	PDE1C	1.156	0
MSTN	ACVR2B	1.156	0
GSPT2	RPS7	1.156	0
ERCC2	CHEK1	1.156	1
RAD9A	TP53	1.156	0
NPR3	NPPC	1.156	0
SRC	SHC1	1.156	1
SRC	JUN	1.156	1
NEDD4L	UBE2N	1.156	0
S1PR1	STAT3	1.156	0
TFRC	RAB5A	1.156	0
ATP11A	MGAM	1.156	0
NELFE	CDK9	1.156	0
TBK1	TAX1BP1	1.156	0
CCND3	RBL1	1.156	1
C3	ENSG00000244255	1.156	0
TAS2R38	GNAT3	1.156	0
APOA2	APOH	1.156	0
CRK	PTK2B	1.156	0
PARK2	UBE2K	1.156	0
CAMK2A	CALM1	1.156	1
SHANK1	DLG2	1.156	0
NCS1	GRK1	1.156	-1
KDM1A	HIST1H3A	1.156	0
MGAM	AMY1A	1.156	0
HDAC1	SMAD7	1.156	0
STUB1	SNCA	1.156	-1
IL6	CRP	1.156	-1
ASPM	CCNB1	1.156	0
PARK2	UBE2S	1.156	0
CENPU	AURKB	1.156	1
ACTR3	WASF2	1.156	0
HIF1A	JUN	1.156	0
MAPK3	FGF2	1.156	0
PIK3CA	FGFR3	1.156	1
AKAP1	PRKAR2A	1.156	0
PABPC1	RPS16	1.156	0
USP10	TP53	1.156	0
ROBO1	ENAH	1.156	0
EGFR	ITGB4	1.156	0
ARSA	CYB5R3	1.156	0
STAT5B	KIT	1.156	1
FIP1L1	PABPN1	1.156	0
TNIP2	NFKB1	1.156	-1
EPOR	KIT	1.156	0
MAPK14	DUSP4	1.156	1
EXOC4	RAB11A	1.156	0
RPL26L1	SRPR	1.156	0
ESR1	IGF1	1.156	0
CDKN1A	RBL1	1.156	0
FOXA1	TFF1	1.156	1
CASP1	IL1A	1.156	0
NAE1	APP	1.156	0
RPS6KA1	SRF	1.156	1
FOS	CCL2	1.156	1
CASP3	CASP6	1.156	1
MGAM	ATP11A	1.156	0
KAT2B	HDAC4	1.156	0
CALM2	KCNN2	1.156	0
KIT	STAT5B	1.156	1
C4BPB	C4B	1.156	-1
RBBP4	HDAC11	1.156	0
RXRG	THRB	1.156	0
RAB5A	TFRC	1.156	0
FGFR3	PIK3CA	1.156	1
AMPD1	ADK	1.156	0
WDR5	EZH2	1.156	0
FSTL1	IL6	1.156	-1
TOP2A	NDC80	1.156	0
GAPDH	ALDOB	1.156	0
F9	VWF	1.156	0
IL22	STAT1	1.156	1
NLK	MAP3K7	1.156	1
AURKB	CENPU	1.156	1
PDPK1	TSC2	1.156	0
INS	PRKCZ	1.156	0
GHR	SOCS2	1.156	0
HIST2H3C	KDM1A	1.156	0
HSD3B1	SRD5A1	1.156	0
SNAP25	STX2	1.156	-1
RB1CC1	MTOR	1.156	-1
PPP1CC	CSNK1E	1.156	-1
PCNA	UBE2V2	1.156	0
CTNNB1	PTPN1	1.156	1
SHC1	SRC	1.156	1
SERPINC1	APOA5	1.156	0
SUMF1	ARSF	1.156	0
MAPKAPK2	MAPK13	1.156	1
THBS1	SPARC	1.156	0
RAD50	SMC1A	1.156	0
KAT2B	HDAC6	1.156	0
MAD2L2	POLK	1.156	0
CECR1	ADK	1.156	0
GPX5	SOD1	1.156	0
RRM1	CDK1	1.156	0
GIT1	CDC42	1.156	0
EZR	CFTR	1.156	0
STAT3	S1PR1	1.156	1
PPP3CB	PPP3R2	1.156	0
CDK9	NELFE	1.156	0
CPE	INS	1.156	0
DDX42	SF3B4	1.156	0
CALM1	CAMK2A	1.156	1
L3MBTL1	TP53	1.156	0
STX16	RAB6A	1.156	0
CFTR	RNF5	1.156	0
CCL2	FOS	1.156	1
ERCC6L	AURKB	1.156	1
CACNA1S	CACNG1	1.156	0
THRB	RXRG	1.156	0
THRB	NCOA1	1.156	0
UBC	POLH	1.156	0
RAD23B	ERCC2	1.156	0
SRC	ITGB3	1.156	1
PLK1	BTRC	1.156	0
STOM	ASIC2	1.156	0
LCK	IL2RB	1.156	-1
FN1	MAPK3	1.156	0
SMAD1	ACVRL1	1.156	1
CALCR	CALCB	1.156	0
APP	TTR	1.156	0
STAT3	FSCN1	1.156	1
BRMS1	HDAC1	1.156	0
TP53	FAS	1.156	1
TRDN	CASQ2	1.156	0
TTR	APP	1.156	0
CDC42	CTNND1	1.156	-1
CLEC4E	SYK	1.156	1
APOA1	SERPINA1	1.156	0
KCNN2	CALM2	1.156	0
SNCA	STUB1	1.156	0
RNF5	CFTR	1.156	0
RPS3	TUFM	1.156	0
FGF23	PTH	1.156	-1
JUN	HIF1A	1.156	0
HDAC7	HDAC2	1.156	0
HSD3B2	SRD5A1	1.156	0
C1S	C1QC	1.156	0
JAK1	IL13	1.156	0
ATM	TIMELESS	1.156	0
H2AFZ	HDAC1	1.156	0
NDEL1	AURKA	1.156	0
AMPH	BIN1	1.156	0
SF3B4	DDX42	1.156	0
C4B	MBL2	1.156	1
PTH	FGF23	1.156	1
GNRHR	PROK2	1.156	0
APP	NAE1	1.156	0
COL1A1	MMP2	1.156	0
GRB2	FLT1	1.156	1
VCAN	FN1	1.156	0
NPPC	NPR3	1.156	0
CXCR4	CCL4	1.156	1
APOA2	FGG	1.156	0
HRAS	TIAM1	1.156	1
PNKP	PRKDC	1.156	0
PTK2B	CRK	1.156	0
FGF2	MAPK3	1.156	0
GIPC1	NTRK2	1.156	0
TRAF6	MAPK14	1.156	0
CALCRL	CALCB	1.156	0
WASF2	ACTR3	1.156	0
MEF2A	MAPK14	1.156	1
LAT	SRC	1.156	0
C4A	MBL2	1.156	1
MAP2K3	MAP2K6	1.156	0
VWF	F9	1.156	0
CDK5	DPYSL3	1.156	0
TKT	GAPDH	1.156	0
MEF2D	HDAC9	1.156	0
KRT6A	KRT16	1.156	0
ADRA1B	GNA11	1.156	1
LARP4B	PABPC1	1.156	0
PRKAR2A	AKAP1	1.156	0
TRH	TAC1	1.156	0
GSK3B	WNT3A	1.156	0
SRSF5	SRPK1	1.156	1
HDAC7	HDAC1	1.156	0
TP53	RPA2	1.156	0
MAP2K6	MAP2K3	1.156	0
TACC3	PLK1	1.156	0
EP300	CCND1	1.156	1
TGFB1	HGF	1.156	0
NCOA1	THRB	1.156	0
CYB5R3	ARSA	1.156	0
APOA5	APOE	1.156	1
ITGB3	SRC	1.156	1
SOD1	GPX5	1.156	0
MAPK14	MEF2A	1.156	1
MAPK13	MAPKAPK2	1.156	1
FLT1	GRB2	1.156	1
MYC	CREBBP	1.156	0
CARD8	CASP5	1.156	0
EGF	KNG1	1.156	0
FGA	ORM1	1.156	0
BUB1	STAG2	1.156	0
TUFM	RPS3	1.156	0
CCNE1	FOXM1	1.156	0
PPP1CC	CENPC	1.156	1
AKAP9	KCNE1	1.156	0
PI4KB	PIKFYVE	1.156	0
DUSP4	MAPK14	1.156	1
CAMK2A	GRIA1	1.156	1
RAC1	ACTR2	1.156	0
GABRA4	GABRB2	1.156	0
CASP3	TOP1	1.156	0
ASIC2	STOM	1.156	0
VHL	VEGFA	1.156	-1
UBE2S	PARK2	1.156	0
PIK3CA	FGFR1	1.156	1
SETD1A	HDAC1	1.156	0
CEBPB	MAPK3	1.156	1
MAPK3	DUSP3	1.156	-1
TLR8	IRAK4	1.156	0
CCNB1	H2AFX	1.156	0
TP53	USP10	1.156	0
CCND1	E2F2	1.156	-1
FCGR3A	FCER1G	1.156	0
GRK1	NCS1	1.156	-1
TRAF1	RIPK1	1.156	1
CFTR	EZR	1.156	0
HDAC4	KAT2B	1.156	0
CCNB1	CDK3	1.156	1
BCL2	BIK	1.156	-1
CHEK2	RNF8	1.156	0
ENSG00000244255	C3	1.156	0
GNA11	ADRA1B	1.156	1
TAX1BP1	TBK1	1.156	0
KCNE1	AKAP9	1.156	0
RIPK1	TRAF1	1.156	0
ITGB4	EGFR	1.156	0
ITGB2	C3AR1	1.156	0
APOA5	SERPINC1	1.156	0
EXT1	GPC6	1.156	0
MBL2	C4A	1.156	1
C4B	C4BPB	1.156	-1
PLAGL1	TP53	1.156	0
IGF1	SERPINE1	1.156	0
CASQ2	TRDN	1.156	0
FXYD2	ATP1A3	1.156	0
TIAM1	HRAS	1.156	1
RPA2	TP53	1.156	0
CCL4	CXCR4	1.156	1
HMGCR	MSMO1	1.156	0
GTPBP4	RRP15	1.156	0
PABPN1	FIP1L1	1.156	0
MBL2	C4B	1.156	1
EPHA2	CDH1	1.156	1
AMY1A	MGAM	1.156	0
TFF1	GATA3	1.156	0
SRPK1	SRSF5	1.156	1
PTPRJ	SRC	1.156	0
KRT16	KRT6A	1.156	0
ENAH	ROBO1	1.156	0
ALB	ORM2	1.156	0
MAPK1	KHDRBS1	1.156	1
STAR	FDX1	1.156	0
ORM1	FGA	1.156	0
BIN1	AMPH	1.156	0
RAB11A	EXOC4	1.156	1
SERPINE1	IGF1	1.156	0
RAF1	KSR1	1.156	1
TSC2	PDPK1	1.156	0
NDC80	TOP2A	1.156	0
PLK1	DLGAP5	1.156	0
RAD51	CHEK2	1.156	0
SRD5A1	HSD3B1	1.156	0
LRAT	CYP26A1	1.156	0
SRPR	RPL26L1	1.156	0
CSNK1E	PPP1CC	1.156	0
RBPJ	HDAC1	1.156	-1
CACNG1	CACNA1S	1.156	0
CDK3	CCNB1	1.156	1
DLGAP5	PLK1	1.156	0
RAC1	DOCK3	1.156	1
TP53	PLAGL1	1.156	1
MSMO1	HMGCR	1.156	0
BTRC	PLK1	1.156	0
EIF4G1	HSPA8	1.156	0
SERPIND1	FGB	1.156	-1
ANK3	KCNQ2	1.156	0
CKB	ASB9	1.156	0
PTPN1	CTNNB1	1.156	1
PLA2G7	PLA2G1B	1.156	0
CHUK	REL	1.156	0
PDE1C	PDE1A	1.156	0
PLK1	TACC3	1.156	0
COX15	CYC1	1.156	0
PLA2G1B	PLA2G7	1.156	0
KSR1	MAPK3	1.156	-1
PDCD4	EIF4A2	1.156	0
KNG1	EGF	1.156	0
PROK2	GNRHR	1.156	0
HGF	TGFB1	1.156	0
CTNND1	CDC42	1.156	-1
GATA3	TFF1	1.156	1
SERPINA1	APOA1	1.156	0
SYK	CLEC4E	1.156	1
MAPK1	EDN1	1.156	0
SRD5A1	HSD3B2	1.156	0
PIKFYVE	PI4KB	1.156	0
RRP15	GTPBP4	1.156	0
PPP3R2	PPP3CB	1.156	0
KSR1	RAF1	1.156	-1
FGFR2	SPRY2	1.156	0
FGA	PROC	1.156	0
SYK	GAB2	1.156	1
AURKA	NDEL1	1.156	0
EDN1	MAPK1	1.156	0
TIMELESS	ATM	1.156	0
APOE	APOA5	1.156	0
C1QC	C1S	1.156	1
UBE2K	PARK2	1.156	0
EIF4A2	PDCD4	1.156	0
PAK1	PXN	1.156	0
BMPR2	FST	1.155	0
HSP90B1	OS9	1.155	0
DCUN1D5	UBA3	1.155	0
MT-ND1	NDUFAF1	1.155	0
HSP90B1	TLR3	1.155	0
PDGFRB	SHC1	1.155	1
MAPK9	MAP2K7	1.155	1
LAMA2	ITGA7	1.155	1
FER	CTTN	1.155	0
SKIV2L2	DHX38	1.155	0
MAP2K7	MAPK8IP1	1.155	0
FBXL7	AURKA	1.155	0
RORC	FOXP3	1.155	-1
KCNA7	KCNAB3	1.155	0
FGFR2	KRAS	1.155	1
SLIT2	DCC	1.155	0
EPAS1	CA9	1.155	1
TRAF2	MAPK9	1.155	0
RAPSN	CHRNG	1.155	0
TP53	TIMP3	1.155	-1
CYP3A4	UGT2B7	1.155	0
NAE1	SENP8	1.155	0
ACKR3	CXCL8	1.155	0
SREBF2	SQLE	1.155	1
CNR1	GPR18	1.155	0
MMP9	TIMP3	1.155	-1
PPP3CA	CABIN1	1.155	0
CYP2C9	EPHX1	1.155	0
DNAJA1	HSPA2	1.155	1
PARP1	NBN	1.155	0
TP53BP1	UBE2N	1.155	0
CEBPB	CXCL8	1.155	1
APBA2	APP	1.155	0
RARA	EP300	1.155	0
MAPK3	BRAF	1.155	1
NCOA2	NCOR1	1.155	0
CCNA2	CDK3	1.155	-1
MLST8	ULK1	1.155	-1
STX16	SNAP25	1.155	0
VIP	CRH	1.155	0
NOG	BMPR1B	1.155	0
NCK1	RAC1	1.155	0
KDR	SH2D2A	1.155	1
HIP1	GAK	1.155	0
KDR	FGF2	1.155	1
ANK2	SPTAN1	1.155	0
ANK2	L1CAM	1.155	0
MNAT1	MMS19	1.155	0
CD55	C4A	1.155	0
ACVRL1	SMAD9	1.155	-1
GIT2	PAK1	1.155	0
IQGAP2	RAC1	1.155	1
ANK3	SPTBN1	1.155	0
CD55	C4B	1.155	0
E2F3	CCNE1	1.155	0
SPTBN1	ANK3	1.155	0
MNAT1	POLR2I	1.155	0
CSNK1E	CTNNB1	1.155	0
LPL	PNPLA2	1.155	0
RBL1	MYC	1.155	-1
PFN1	CDC42	1.155	0
ITGB2	ITGA3	1.155	0
CYLD	RIPK2	1.155	-1
CFHR3	CFI	1.155	0
CSF2	PTPN11	1.155	0
SMC2	AURKB	1.155	0
KCNQ1	KCNE1L	1.155	0
MEN1	KMT2A	1.155	0
MECP2	HDAC2	1.155	0
PI4KA	PIP5K1A	1.155	0
ADCK3	COQ9	1.155	0
ACOX3	SCP2	1.155	0
GAST	TAC1	1.155	0
RHOB	ROCK1	1.155	1
NOS3	HIF1A	1.155	-1
CDC42	IQGAP3	1.155	-1
ACOX3	ACAA1	1.155	0
CISH	GHR	1.155	1
RELA	SIRT1	1.155	-1
CABIN1	PPP3CA	1.155	0
CDC42	PFN1	1.155	0
RIOK2	RIOK1	1.155	0
PPIF	SLC25A4	1.155	0
FABP4	FABP1	1.155	0
CDC42	TRIO	1.155	0
CCT4	EEF1A1	1.155	0
CDK3	CCNA2	1.155	-1
TP53	MYC	1.155	-1
MMP14	MMP2	1.155	0
RIOK2	EMG1	1.155	0
CCL21	CXCR4	1.155	1
SYK	LAT2	1.155	0
KNG1	SERPINE1	1.155	-1
CAMK2B	GRIN1	1.155	0
AR	USP12	1.155	0
CCNA2	NCAPG	1.155	0
DCC	SLIT2	1.155	0
FCGR2A	HCK	1.155	1
UBE2E2	PARK2	1.155	0
CXCL8	ACKR3	1.155	1
MAPK3	EGR1	1.155	1
SRD5A1	HSD17B6	1.155	0
ACOX3	LONP2	1.155	0
SENP8	NAE1	1.155	0
CDC25A	CCND1	1.155	1
NPS	KNG1	1.155	0
PSEN1	TMED10	1.155	0
SORBS1	INSR	1.155	0
CTNNA2	VCL	1.155	0
PIK3CD	PIP5K1B	1.155	0
AURKB	CDC27	1.155	0
HGF	KRAS	1.155	0
TGOLN2	TFRC	1.155	0
BRCC3	RNF8	1.155	0
DLGAP2	DLG2	1.155	0
DAB2	TGFBR1	1.155	0
IGFBP5	IGFALS	1.155	0
ULK1	MLST8	1.155	-1
EPHA2	ACP1	1.155	0
RFC1	ATM	1.155	0
POU5F1	STAT3	1.155	1
RFC2	ATM	1.155	0
GRB2	NTRK1	1.155	1
UBA5	UBA3	1.155	0
AURKB	FZR1	1.155	1
GAK	HIP1	1.155	0
GNB2	KCNJ6	1.155	1
AGTR1	KNG1	1.155	0
DCN	TGFB1	1.155	-1
ITGA3	ITGB2	1.155	0
PIP5K1A	PI4KA	1.155	0
NOTCH2	PSEN2	1.155	1
MAPK12	MAPKAPK3	1.155	1
RHOB	PKN1	1.155	1
RIPK1	TNFAIP3	1.155	1
SH3GL1	DNM3	1.155	0
TICAM1	IKBKE	1.155	0
PDGFRB	PIK3CA	1.155	1
JAK3	SHC1	1.155	1
UBE2N	UIMC1	1.155	0
PARP1	SUMO1	1.155	0
IGFBP1	ALB	1.155	0
GAA	LAMP2	1.155	0
MMS19	MNAT1	1.155	0
MOB1B	STK38L	1.155	0
PARK2	UBE2E2	1.155	0
STAT3	POU5F1	1.155	0
NFYB	TP53	1.155	0
RPL36	EEF1A1	1.155	0
HSP90AB1	HDAC6	1.155	0
GRB2	FLT4	1.155	1
ADRB2	GNAS	1.155	1
ASIC3	STOM	1.155	0
NCF1	RAC1	1.155	1
GNB2L1	PRKCD	1.155	0
EIF4E	EIF3E	1.155	0
IL7	JAK3	1.155	1
CDK9	SUPT6H	1.155	0
PLK1	HSP90AA1	1.155	0
ROCK1	RHOB	1.155	1
RHOA	TGFBR1	1.155	0
SOX6	CTNNB1	1.155	0
FOXP3	RUNX1	1.155	0
FCGR1A	MRC1	1.155	0
E2F1	CCNA1	1.155	1
JAK3	IL7	1.155	1
CA9	EPAS1	1.155	-1
SPI1	FLT3	1.155	-1
FGB	ALB	1.155	0
JAK3	IL7R	1.155	1
SYT2	SNAP25	1.155	0
PTPN11	CSF2	1.155	0
NPS	MC1R	1.155	0
MDH1	ME2	1.155	0
UBA52	POLH	1.155	0
RIOK2	WDR75	1.155	0
AURKB	SMC2	1.155	0
MAP3K7	MAP2K7	1.155	1
IKBKE	TICAM1	1.155	0
PKN1	RHOB	1.155	1
RHOA	PTPN11	1.155	0
LDHD	LDHA	1.155	0
HDAC1	ESR1	1.155	0
EP300	CDKN1A	1.155	1
DLG2	DLGAP2	1.155	0
RHOB	DIAPH1	1.155	1
ITGB2	ITGA8	1.155	0
PNP	NMRK1	1.155	0
L1CAM	ANK2	1.155	0
TP53	NFYB	1.155	0
PI4KB	SACM1L	1.155	0
CHRNG	RAPSN	1.155	0
C4B	CD55	1.155	0
ACP1	EPHA2	1.155	0
CCND1	CDC25A	1.155	1
PSEN2	NOTCH2	1.155	1
SMAD9	ACVRL1	1.155	1
IGFALS	IGFBP5	1.155	0
ZBP1	TBK1	1.155	1
SERPINC1	F5	1.155	-1
EPRS	GAPDH	1.155	0
CRBN	RBX1	1.155	0
CSNK2A1	PCGF5	1.155	0
MST4	EZR	1.155	0
HSPA2	DNAJA1	1.155	0
CXCL8	CEBPB	1.155	0
UBE2N	H2AFX	1.155	0
NDUFAF1	MT-ND1	1.155	0
SMURF1	BMPR1A	1.155	-1
KIAA1549	BRAF	1.155	0
CCNB1	ERCC6L	1.155	0
RPL29	EEF1A1	1.155	0
HSP90AB1	VCP	1.155	0
MAPKAPK2	TSC2	1.155	0
MRC1	FCGR1A	1.155	0
AGTR1	EDN1	1.155	0
ITGAV	ITGB7	1.155	0
DDX41	TBK1	1.155	1
PDCD1	PTPN11	1.155	0
SOS1	MAPK3	1.155	0
PICALM	STON2	1.155	0
IGFBP1	IL6	1.155	0
NCS1	ADRBK1	1.155	-1
ITGA1	ITGB3	1.155	0
GAK	AP2B1	1.155	0
GRIN2A	CAMK2B	1.155	0
CFTR	DERL1	1.155	0
EDN1	CXCR4	1.155	1
SNAP25	SYT2	1.155	0
LONP2	ACOX3	1.155	0
MAT2A	MTR	1.155	0
RIPK2	CYLD	1.155	1
ITGAL	ITGB7	1.155	0
CDKN2C	CDKN1A	1.155	0
IQGAP3	CDC42	1.155	1
INS	PTPN2	1.155	0
ACADL	ECHS1	1.155	0
TMED10	PSEN1	1.155	0
RRAGA	RPS6KB1	1.155	-1
HLA-A	KLRD1	1.155	1
C4B	CFI	1.155	0
FOS	TP53	1.155	0
STK11	PRKAA2	1.155	1
STIP1	FKBP5	1.155	0
NRIP1	PPARA	1.155	0
CDKN2D	CDKN1A	1.155	0
RPS12	TPT1	1.155	0
ALDOA	GPI	1.155	0
CMPK1	DCK	1.155	0
EPAS1	EPO	1.155	1
NLGN2	SHANK2	1.155	0
CUL7	UBA3	1.155	0
PTEN	PIK3CD	1.155	-1
LRP5	GSK3B	1.155	1
RAD51C	ATR	1.155	0
ARTN	RET	1.155	0
PTPN11	RHOA	1.155	0
TGFBR1	DAB2	1.155	0
CAMK2A	DLG1	1.155	0
CD72	LYN	1.155	0
IL6	IGFBP1	1.155	0
SKIV2L2	GTPBP4	1.155	0
CXCR4	EDN1	1.155	0
CCNA2	CCNH	1.155	0
GCG	GPBAR1	1.155	0
RPS8	PABPC1	1.155	0
SLC25A4	PPIF	1.155	0
MAPK3	PLA2G4A	1.155	1
ACTR2	WASF3	1.155	0
TGFBR1	RHOA	1.155	0
KCNE1L	KCNQ1	1.155	0
BMPR1B	NOG	1.155	0
CCNE1	E2F3	1.155	0
NCKAP1	RAC1	1.155	-1
ACADVL	ECHS1	1.155	0
PLA2G4A	MAPK3	1.155	1
FGFR1	KRAS	1.155	1
APP	APBA2	1.155	0
WDR75	RIOK2	1.155	0
TP53	FOS	1.155	0
MUC16	MUC7	1.155	0
CDC42	WIPF1	1.155	0
HDAC3	GPS2	1.155	0
BMPR1A	SMURF1	1.155	-1
C4A	CD55	1.155	0
SHC1	PDGFRB	1.155	1
ALB	IGFBP1	1.155	0
CASP3	AKT1	1.155	0
STAT6	TYK2	1.155	1
WASF3	ACTR2	1.155	0
SH2D2A	KDR	1.155	1
SRC	TIAM1	1.155	0
HRAS	ETS1	1.155	1
RPS21	PABPC1	1.155	0
HCK	FCGR2A	1.155	1
GRIK1	DLG4	1.155	0
LDHA	LDHD	1.155	0
PGAM1	TPI1	1.155	0
CTNNB1	SOX6	1.155	0
GRK6	ARRB2	1.155	0
MYC	TP53	1.155	1
SACM1L	PI4KB	1.155	0
EDN1	AGTR1	1.155	0
PAX6	SOX2	1.155	0
RFC4	ATM	1.155	0
MYC	CCNE2	1.155	1
MMP9	ITGAM	1.155	0
ATM	TIPIN	1.155	0
FLT3	SPI1	1.155	-1
VEGFA	PLG	1.155	0
RPL15	PABPC1	1.155	0
SPTAN1	ANK2	1.155	0
PIP5K1B	PIK3CD	1.155	0
EEF1A1	CCT4	1.155	0
EED	HDAC2	1.155	0
SIX3	PAX6	1.155	1
IL6	APOE	1.155	0
ARRB2	GRK6	1.155	0
ITGA8	ITGB2	1.155	0
HDAC1	E2F1	1.155	-1
PLG	VEGFA	1.155	0
DNM2	GAK	1.155	0
PABPC1	RPL27A	1.155	0
GHR	CISH	1.155	0
APOA5	APOA2	1.155	1
CACNB3	CACNA1D	1.155	0
GPS2	HDAC3	1.155	0
IL7R	JAK3	1.155	1
TNS1	PTK2	1.155	0
YAP1	STK3	1.155	0
NRXN2	SHANK2	1.155	0
F5	SERPINC1	1.155	0
TGFB1	ACVRL1	1.155	0
MAPK14	GATA3	1.155	1
SCP2	ACOX3	1.155	0
ITGB7	ITGAV	1.155	0
IKBKB	BTRC	1.155	0
KNTC1	PLK1	1.155	1
ELMO3	DOCK3	1.155	1
FGF2	KDR	1.155	1
C4A	CFI	1.155	0
SRC	TRIP6	1.155	0
CTNNB1	CSNK1E	1.155	0
RUNX1	FOXP3	1.155	1
USP12	AR	1.155	0
MAPK8IP1	MAP2K7	1.155	0
GPR37	HTR5A	1.155	0
CD28	PRKCQ	1.155	0
SIK1	CRTC2	1.155	-1
TAC1	GAST	1.155	0
EP300	RARA	1.155	0
TRIO	CDC42	1.155	0
SIRT1	RELA	1.155	-1
DLG1	CAMK2A	1.155	0
CDK2	ATR	1.155	0
TERT	ABL1	1.155	0
BRAF	MAPK3	1.155	1
MAPK3	SOS1	1.155	0
PARP2	RFC4	1.155	0
ADRBK1	NCS1	1.155	-1
ITGA7	LAMA2	1.155	1
CCNA1	E2F1	1.155	1
KALRN	RHOA	1.155	0
UIMC1	UBE2N	1.155	0
CDK2	MCM6	1.155	0
HDAC2	MECP2	1.155	0
IKBKB	REL	1.155	0
EPHX1	CYP2C9	1.155	0
GPC6	SDC1	1.155	0
MC1R	NPS	1.155	0
GALNT13	MUC3A	1.155	0
MTHFD1L	MTR	1.155	0
KRAS	FGFR2	1.155	1
MAPK3	BCL2L1	1.155	0
NTRK1	GRB2	1.155	1
UBA3	UBA5	1.155	0
PLK1	PDS5A	1.155	0
ACAA1	ACOX3	1.155	0
NMRK1	PNP	1.155	0
ECHS1	ACADVL	1.155	0
CXCR4	CCL21	1.155	1
CCNH	CCNA2	1.155	0
NBN	PARP1	1.155	0
DNM3	SH3GL1	1.155	0
TPT1	RPS12	1.155	0
BTLA	PTPN11	1.155	0
POLR2I	MNAT1	1.155	0
IL2	STAT3	1.155	0
PTK2	TNS1	1.155	0
CYP11B2	HSD11B2	1.155	0
HDAC2	EED	1.155	0
NCAPG	CCNA2	1.155	0
PTK2	EZR	1.155	0
MAP2K7	MAP3K7	1.155	1
RRP7A	NAT10	1.155	0
RAC1	IQGAP2	1.155	-1
SHMT2	ALDH1L2	1.155	0
SRD5A2	HSD3B2	1.155	0
FKBP5	STIP1	1.155	0
RELB	CHUK	1.155	1
GPBAR1	GCG	1.155	0
VCL	CTNNA2	1.155	0
RFC4	PARP2	1.155	0
UBE2N	TP53BP1	1.155	0
CD33	ITGAX	1.155	0
TIPIN	ATM	1.155	0
ECHS1	ACADL	1.155	0
VCP	HSP90AB1	1.155	0
DLG4	GRIK1	1.155	0
GPI	ALDOA	1.155	0
APOE	IL6	1.155	0
FLT4	GRB2	1.155	1
IGF1	RPS6KB1	1.155	0
PDS5A	PLK1	1.155	0
GAPDH	EPRS	1.155	0
ECHS1	ACADM	1.155	0
SOX2	PAX6	1.155	0
IL2	LCK	1.155	0
E2F1	HDAC1	1.155	0
PAK1	GIT2	1.155	0
DCK	CMPK1	1.155	0
CYP3A5	CYP3A7	1.155	0
TPI1	PGAM1	1.155	0
PTPN11	PDCD1	1.155	0
PABPC1	RPS21	1.155	0
CFI	CFHR3	1.155	0
AUTS2	CSNK2A2	1.155	0
H2AFX	UBE2N	1.155	0
SERPINE1	KNG1	1.155	0
AKT1	CASP3	1.155	0
DIAPH1	RHOB	1.155	1
HIF1A	NOS3	1.155	1
NCOR1	NCOA2	1.155	0
INSR	SORBS1	1.155	0
IGF1	TGFB1	1.155	0
DHX38	SKIV2L2	1.155	0
PENK	DRD2	1.155	0
RIOK1	RIOK2	1.155	0
SNAP25	STX16	1.155	0
TGFB1	IGF1	1.155	0
LEF1	CCND1	1.155	1
CDC42	ARHGAP5	1.155	-1
CRTC2	SIK1	1.155	-1
YAP1	SRC	1.155	0
ALB	FGB	1.155	0
RBX1	CRBN	1.155	0
KLRD1	HLA-A	1.155	1
SAP18	HDAC2	1.155	0
FYN	PTPRA	1.155	0
ALDH1L2	SHMT2	1.155	0
ME2	MDH1	1.155	0
RPL27A	PABPC1	1.155	0
RAC1	NCKAP1	1.155	-1
KMT2A	MEN1	1.155	0
PABPC1	RPS8	1.155	0
CRH	VIP	1.155	0
MTR	MAT2A	1.155	0
EEF1A1	RPL36	1.155	0
GRB10	INSR	1.155	-1
HDAC6	HSP90AB1	1.155	0
PNPLA2	LPL	1.155	0
KRT6A	KRT14	1.155	0
DOCK3	ELMO3	1.155	1
PDIA6	CALR	1.155	0
NAT10	RRP7A	1.155	0
MAPKAPK3	MAPK12	1.155	1
HSD11B2	CYP11B2	1.155	0
PRKAA2	STK11	1.155	1
GTPBP4	SKIV2L2	1.155	0
UBA3	CUL7	1.155	0
GNAI2	GNB3	1.155	0
BTRC	IKBKB	1.155	0
ATM	RFC4	1.155	0
PPARA	ANGPTL4	1.155	1
PLK1	KNTC1	1.155	1
OS9	HSP90B1	1.155	0
CFI	C4B	1.155	0
CASP1	IL37	1.155	0
CDKN1A	CDKN2C	1.155	0
EZR	PTK2	1.155	1
PABPC1	RPL15	1.155	0
CDKN1A	EP300	1.155	0
STK38L	MOB1B	1.155	0
TFRC	TGOLN2	1.155	0
TBK1	ZBP1	1.155	1
IL4	TYK2	1.155	-1
SRC	YAP1	1.155	0
PRKCA	RHOA	1.155	0
FYN	SNCA	1.155	0
STAT3	LYN	1.155	0
KRAS	FGFR1	1.155	1
MCM6	CDK2	1.155	0
PIK3CD	PTEN	1.155	-1
PAX6	SIX3	1.155	1
FECH	HMOX1	1.155	0
HTR5A	GPR37	1.155	0
A2M	SERPING1	1.155	0
PTPN2	INS	1.155	-1
HOMER1	SHANK2	1.155	0
CALR	PDIA6	1.155	0
GPR18	CNR1	1.155	0
INSR	GRB10	1.155	1
FZR1	AURKB	1.155	1
PABPC1	RPS13	1.155	0
MUC7	MUC16	1.155	0
ARHGAP24	CDC42	1.155	0
POLH	UBA52	1.155	0
LAMP2	GAA	1.155	0
LYN	STAT3	1.155	0
SERPING1	A2M	1.155	0
UGT2B7	CYP3A4	1.155	0
FST	BMPR2	1.155	0
ACVRL1	TGFB1	1.155	0
STON2	PICALM	1.155	0
LYN	CD72	1.155	0
EMG1	RIOK2	1.155	0
HSD17B6	CYP11B2	1.155	0
HDAC1	RUNX1	1.155	1
KIT	EPO	1.155	1
APOA2	APOA5	1.155	0
HSD17B6	SRD5A1	1.155	0
PIK3CA	MYC	1.155	1
KNG1	NPS	1.155	0
MAPK8	RAC1	1.155	1
GNB3	GNAI2	1.155	1
RNF8	BRCC3	1.155	0
TIMP1	PLG	1.155	0
ITGAX	CD33	1.155	0
RAC1	NCK1	1.155	0
RAC1	MAPK8	1.155	1
RPS13	PABPC1	1.155	0
EIF3E	EIF4E	1.155	0
MTR	MTHFD1L	1.155	0
VDR	EP300	1.155	0
HDAC2	SAP18	1.155	0
IL37	CASP1	1.155	0
DPH6	EEF2	1.155	0
SEPHS2	TXNRD1	1.155	0
CD3G	LCK	1.155	0
PLG	TIMP1	1.155	0
ITGB3	ITGA1	1.155	0
EEF1A1	RPL29	1.155	0
CYP3A7	CYP3A5	1.155	0
EP300	VDR	1.155	0
AP2B1	GAK	1.155	0
USP1	PCNA	1.155	0
FOXP3	RORC	1.155	-1
HMOX1	FECH	1.155	0
MMP2	MMP14	1.155	0
TGFB1	DCN	1.155	-1
SUMO1	PARP1	1.155	0
STOM	ASIC3	1.155	0
ARHGAP5	CDC42	1.155	-1
CACNA1D	CACNB3	1.155	0
LCK	CD3G	1.155	0
GSK3B	LRP5	1.155	0
KRT14	KRT6A	1.155	0
RAN	IPO7	1.155	0
ABL1	TERT	1.155	0
TNFAIP3	RIPK1	1.155	-1
ATR	RAD51C	1.155	0
GNAS	ADRB2	1.155	1
HSD3B2	SRD5A2	1.155	0
GP6	LYN	1.155	0
ESR1	HDAC1	1.155	0
MAP2K7	MAPK9	1.155	1
SHC1	JAK3	1.155	1
PTPRA	FYN	1.155	0
ITGB7	ITGAL	1.155	0
ITGAM	MMP9	1.155	0
CDKN1A	CDKN2D	1.155	0
LYN	GP6	1.155	0
PTPN11	BTLA	1.155	0
LCK	CDC42	1.155	0
HSP90AA1	PLK1	1.155	0
PKM	GAPDH	1.155	0
GAPDH	PKM	1.155	0
TXNRD1	SEPHS2	1.155	0
GAK	DNM2	1.155	0
LCK	IL2	1.155	-1
KNG1	AGTR1	1.155	0
KCNAB3	KCNA7	1.155	0
PIK3CA	PDGFRB	1.155	1
SUPT6H	CDK9	1.155	0
TYK2	STAT6	1.155	1
WIPF1	CDC42	1.155	0
AURKA	FBXL7	1.155	-1
PCGF5	CSNK2A1	1.155	0
PCNA	USP1	1.155	0
KCNJ6	GNB2	1.155	1
CSNK2A2	AUTS2	1.155	0
IPO7	RAN	1.155	0
PPARA	NRIP1	1.155	0
UBA3	DCUN1D5	1.155	0
FABP1	FABP4	1.155	0
DERL1	CFTR	1.155	0
ATM	RFC2	1.155	0
CDC27	AURKB	1.155	0
CFI	C4A	1.155	0
SHANK2	NLGN2	1.155	0
CHUK	RELB	1.155	1
CYP11B2	HSD17B6	1.155	0
STAT3	CCL20	1.155	1
EPO	KIT	1.155	1
GRIN1	CAMK2B	1.155	0
RET	ARTN	1.155	0
ATR	CDK2	1.155	0
TIMP3	MMP9	1.155	-1
STK3	YAP1	1.155	0
DRD2	PENK	1.155	0
ACADM	ECHS1	1.155	0
IL13	ITGAM	1.155	1
TYK2	IL4	1.155	0
SHANK2	NRXN2	1.155	0
TRAF6	MAP2K7	1.155	0
CAMK2B	GRIN2A	1.155	0
SDC1	GPC6	1.155	0
RUNX1	HDAC1	1.155	1
RAC1	NCF1	1.155	1
SHANK2	HOMER1	1.155	0
BRAF	KIAA1549	1.155	-1
INS	SLC2A4	1.155	-1
TLK2	ASF1A	1.155	0
UBD	PSMC4	1.155	0
A2M	APOA1	1.155	-1
GSK3B	FZD1	1.155	0
PDE1C	PDE1B	1.155	0
AMBP	F2	1.155	0
KDR	PTPN11	1.155	0
CATSPER2	CATSPERG	1.155	0
IQGAP1	ILK	1.155	0
ACVR1	INHBA	1.155	1
RET	PIK3CA	1.155	0
PIK3R1	AKT3	1.155	1
SERPINA5	FGA	1.155	-1
DBH	COMT	1.155	0
PTPRK	EGFR	1.155	-1
FGFR3	KL	1.155	0
NT5C2	DCK	1.155	0
ICAM3	ITGB2	1.155	1
C1QC	C1R	1.155	1
MAPKAPK5	MAPK11	1.155	1
SYK	STAT5A	1.155	1
GOLGA4	RAB6A	1.155	0
MAPKAPK5	MAPK14	1.155	1
FYN	CRKL	1.155	0
AR	NR0B1	1.155	0
IL4R	STAT3	1.155	0
PDPK1	PIK3CG	1.155	1
FXYD2	ATP1A2	1.155	0
CACNA1A	CACNA2D3	1.155	0
SUMO1	HIPK2	1.155	0
FGFR2	STAT3	1.155	1
SQSTM1	TBK1	1.155	1
RPS3	EIF4E	1.155	0
MMP2	A2M	1.155	0
CDH11	CTNNB1	1.155	0
C7	C5	1.155	-1
CHD8	WDR5	1.155	0
MAPK12	MAPKAPK2	1.155	1
MAPK11	MAPKAPK5	1.155	1
ORM2	HP	1.155	0
ACLY	ACO2	1.155	0
TRAF2	MAP4K5	1.155	0
SHC1	RET	1.155	1
CCNA2	H2AFX	1.155	0
PDE1B	PDE1C	1.155	0
EGFR	DCN	1.155	0
HRAS	RAPGEF2	1.155	1
PPARA	EP300	1.155	0
MME	AGT	1.155	0
H2AFX	CCNA2	1.155	0
ZWILCH	PLK1	1.155	1
EIF4E	EIF3H	1.155	0
RPL9	TPT1	1.155	0
CCNA2	KIF20A	1.155	0
CASP3	TRADD	1.155	-1
KDM1A	HIST3H3	1.155	0
GRB2	MAP2K2	1.155	0
KDM1A	SUZ12	1.155	0
EIF4E	EIF3I	1.155	0
SYNJ1	BIN1	1.155	0
KDM1A	RBBP4	1.155	0
GNAQ	TBXA2R	1.155	1
HMHA1	RAC1	1.155	0
ATR	CDC25C	1.155	0
STAT3	FGFR2	1.155	1
HP	ORM2	1.155	0
DCK	NT5C2	1.155	0
NUP62	RAN	1.155	1
SHOC2	RAF1	1.155	0
SRC	PTPN11	1.155	1
IL13	CCL22	1.155	1
CYP8B1	HSD3B7	1.155	0
EXOC7	RAC1	1.155	0
MAPK1	GORASP2	1.155	0
U2SURP	DDX42	1.155	0
ATR	CDC25A	1.155	0
TEK	VEGFA	1.155	-1
CD3E	TRAT1	1.155	0
LYN	PLCG1	1.155	1
JAK1	CISH	1.155	0
NFKB1	TAB2	1.155	0
CSNK2A2	TP53	1.155	0
CHEK1	MDM2	1.155	1
ARHGEF4	RAC1	1.155	1
SPRY2	HRAS	1.155	-1
RPS6KA2	RPS6KA1	1.155	0
PABPC1	RPS14	1.155	0
PICALM	ITSN1	1.155	0
MAPK1	PLA2G4A	1.155	1
GRK5	ARRB2	1.155	0
IGF1R	IRS4	1.155	1
SNRNP200	HNRNPA1	1.155	0
PDYN	DRD2	1.155	0
DRD2	PDYN	1.155	0
ARHGEF12	CDC42	1.155	0
FGF1	S100A13	1.155	0
CXCR4	ADRBK1	1.155	-1
TNFSF11	TNFRSF1B	1.155	0
ARRB2	CXCR4	1.155	0
MAPK14	MAPKAPK5	1.155	1
TNFSF11	TNFSF12	1.155	0
MYL9	MYLK2	1.155	1
RIPK2	BIRC2	1.155	1
TBK1	SQSTM1	1.155	1
KIF20A	CCNA2	1.155	0
EGFR	SH3KBP1	1.155	0
PIK3CB	CDC42	1.155	1
MYLK2	MYL9	1.155	1
EGFR	RASA1	1.155	1
MMP3	STAT3	1.155	0
ELL2	CCNT1	1.155	0
SREBF2	CYP51A1	1.155	1
NR0B1	AR	1.155	0
ATP5D	ATP5EP2	1.155	0
RGS7	GNAI3	1.155	1
MED1	RXRG	1.155	0
AKT2	PIK3R1	1.155	1
TAB2	NFKB1	1.155	0
FOS	PPARG	1.155	1
TRIP12	UBE2N	1.155	0
VDR	SMAD3	1.155	0
RPSAP58	EEF2	1.155	0
CCNB2	MELK	1.155	0
TP53	DDIT4	1.155	1
GSK3B	AKT2	1.155	-1
CYFIP1	RAC1	1.155	-1
KDM1A	CHD3	1.155	0
S100B	APP	1.155	1
AURKB	TACC3	1.155	0
A2M	MMP2	1.155	0
CRKL	FYN	1.155	0
ERBB2	MEMO1	1.155	0
MAPK1	HMGB1	1.155	0
PLCG1	LYN	1.155	1
CDC42	PIK3CB	1.155	1
NT5E	ADK	1.155	0
P2RY12	ADORA3	1.155	0
NRIP1	HDAC1	1.155	0
CDK12	CTDP1	1.155	0
GATA1	RUNX1	1.155	0
ARF6	RAC1	1.155	-1
ADRBK1	OPN4	1.155	-1
KAT2A	HDAC11	1.155	0
AKT2	MAP3K5	1.155	-1
PBK	BUB1	1.155	0
CACNA2D2	CACNB3	1.155	0
TRADD	RIPK3	1.155	-1
ADRBK1	CXCR4	1.155	1
SCN4A	SCN1B	1.155	0
PROS1	MERTK	1.155	0
GATA2	RUNX1	1.155	0
RACGAP1	BUB1	1.155	0
IKBKG	AKT1	1.155	1
SH3KBP1	EGFR	1.155	0
RAC1	CYFIP1	1.155	-1
DNAJC6	DNM3	1.155	0
BIN1	SYNJ1	1.155	0
HBEGF	MMP9	1.155	1
ACO2	ACLY	1.155	0
VEGFA	SPARC	1.155	0
TNFSF12	TNFSF11	1.155	1
CDC42	GIT2	1.155	0
EIF4E	RPS3	1.155	0
CDK1	NDE1	1.155	0
UTRN	RAPSN	1.155	0
RXRG	MED1	1.155	0
S100A13	FGF1	1.155	0
HSPA8	YBX1	1.155	0
GIT1	RAC1	1.155	0
HNRNPA1	SNRNP200	1.155	0
ARF1	PLD1	1.155	1
SERPINC1	SERPINA10	1.155	0
SERPINA10	SERPINC1	1.155	0
VAV1	HRAS	1.155	1
HRAS	VAV1	1.155	1
PSMC4	UBD	1.155	0
ITGB3	VWF	1.155	1
MAPKAPK2	MAPK12	1.155	1
SUMF1	ARSD	1.155	0
PTGDS	PTGS2	1.155	1
TNFRSF1B	TNFSF11	1.155	0
BIRC2	RIPK2	1.155	1
DDX6	LSM3	1.155	0
HEXA	GLA	1.155	0
MAOA	DDC	1.155	0
CNOT1	PABPC1	1.155	0
DDX6	AGO2	1.155	0
CDC25A	ATR	1.155	0
SHARPIN	SHANK2	1.155	0
WASF1	RAC1	1.155	1
AVPR1B	OXT	1.155	0
ESR1	TERT	1.155	1
UCHL1	SNCA	1.155	0
HMGB1	TP53	1.155	1
MMP9	HBEGF	1.155	1
PIK3CA	RET	1.155	0
SPARC	VEGFA	1.155	0
ATP8B4	SLC27A2	1.155	0
ARRB2	GRK5	1.155	0
KL	FGFR3	1.155	0
HSPA8	DNAJB4	1.155	-1
KANSL1	WDR5	1.155	0
CATSPER4	CATSPERG	1.155	0
SMC1A	CKAP5	1.155	0
GRIK2	DLG3	1.155	0
SCN1B	SCN4A	1.155	0
CDC42	FMNL1	1.155	1
KRT5	KRT17	1.155	0
APOA1	SERPIND1	1.155	0
IL2	PTPN11	1.155	0
SERPIND1	APOA1	1.155	0
CHD3	KDM1A	1.155	0
MALT1	UBE2N	1.155	0
PLD1	ARF1	1.155	1
UBE2N	MALT1	1.155	0
ABL1	KAT5	1.155	0
BIRC3	RIPK3	1.155	1
PABPC1	RPS25	1.155	0
UBE2I	HIPK2	1.155	0
RAC1	GIT1	1.155	0
KAT2B	HDAC9	1.155	0
RAC1	ARHGEF4	1.155	1
JAK1	IL6	1.155	-1
MELK	CCNB2	1.155	0
IGF1	FN1	1.155	0
RAC1	EXOC7	1.155	1
CTNNB1	JUP	1.155	0
BPGM	GAPDH	1.155	0
CTNNB1	CDH11	1.155	0
PAK2	RAC3	1.155	1
CAMK2A	DLG4	1.155	0
PIP5K1C	PI4KA	1.155	0
RBBP7	HDAC3	1.155	0
WDR5	CHD8	1.155	0
CDK1	CDC16	1.155	-1
HDAC1	SNAI1	1.155	-1
ACVR2A	TDGF1	1.155	0
PLK1	ZWILCH	1.155	1
NDE1	CDK1	1.155	0
DDX42	U2SURP	1.155	0
SLC27A2	ATP8B4	1.155	0
FN1	IGF1	1.155	0
IFNG	IFNGR2	1.155	1
PTPN11	IL2	1.155	0
GATA1	ITGA2B	1.155	1
ACTA1	DMD	1.155	0
AKT3	PIK3R1	1.155	1
KIF23	CCNA2	1.155	0
RPS6KA1	RPS6KA3	1.155	0
EPAS1	TCEB2	1.155	-1
CATSPERG	CATSPER4	1.155	0
CCND2	RBL1	1.155	1
TERT	ESR1	1.155	0
GNAI3	RGS7	1.155	-1
GNRHR	TAC3	1.155	0
HDAC7	HDAC3	1.155	0
MAPK3	STAT5B	1.155	1
GSK3A	AKT1	1.155	-1
HIPK2	UBE2I	1.155	0
COMT	DBH	1.155	0
CUL1	PARK2	1.155	0
CFB	CFHR3	1.155	0
MTHFD1L	DHFR	1.155	0
HDAC9	KAT2B	1.155	0
HSD3B7	CYP8B1	1.155	0
HIST3H3	KDM1A	1.155	0
EIF3I	EIF4E	1.155	0
FMNL1	CDC42	1.155	1
TDGF1	ACVR2A	1.155	0
RPS6KA1	RPS6KA2	1.155	0
RIPK1	FAS	1.155	0
AR	CDK6	1.155	0
ACTR2	NCKAP1	1.155	0
INHBA	ACVR1	1.155	1
RIPK3	BIRC3	1.155	1
HDAC1	LEF1	1.155	0
FZD1	GSK3B	1.155	1
E2F4	HDAC1	1.155	0
HIPK2	SUMO1	1.155	0
RAB6A	GOLGA4	1.155	0
CXCR4	ARRB2	1.155	0
OXT	AVPR1B	1.155	0
GLA	HEXA	1.155	0
RUNX1	GATA1	1.155	0
FKBPL	CDKN1A	1.155	0
EXOC4	SNAP23	1.155	0
RHOA	DOCK1	1.155	1
TPT1	RPL9	1.155	0
PPARG	EGR1	1.155	-1
MAPK8	EP300	1.155	0
MEMO1	ERBB2	1.155	0
BLVRB	HMOX2	1.155	0
VWF	ITGB3	1.155	1
ROCK2	RDX	1.155	0
YBX1	HSPA8	1.155	1
BUB1	PBK	1.155	0
SYTL2	RAB27A	1.155	0
DNAJB4	HSPA8	1.155	-1
AR	PRDX1	1.155	0
KLRC1	HLA-A	1.155	1
PARK2	UBE2L6	1.155	0
BUB1	RACGAP1	1.155	0
SMG6	PABPC1	1.155	0
EIF3H	EIF4E	1.155	0
DHFR	MTHFD1L	1.155	0
TBC1D5	VPS35	1.155	0
KRT17	KRT5	1.155	0
DCN	EGFR	1.155	0
MAP3K5	AKT2	1.155	-1
WDR5	KANSL1	1.155	0
ENY2	SUPT3H	1.155	0
HDAC3	HDAC7	1.155	0
APP	GGA1	1.155	0
CACNB3	CACNA2D2	1.155	0
RPS6KA3	RPS6KA1	1.155	0
RPS14	PABPC1	1.155	0
CCNA2	KIF23	1.155	0
PPARG	FOS	1.155	1
RHOA	EGFR	1.155	0
ADORA3	P2RY12	1.155	0
CASP3	MAPT	1.155	0
CTDP1	CDK12	1.155	0
EIF5B	RPL12	1.155	0
NR3C1	HSP90AB1	1.155	1
SUPT3H	ENY2	1.155	0
F2	F11	1.155	-1
PIAS4	UBE2N	1.155	0
HDAC11	KAT2A	1.155	0
BARD1	UBE2N	1.155	0
TCEB2	EPAS1	1.155	-1
OSGEPL1	TP53RK	1.155	0
CACNA1C	CACNA2D4	1.155	0
EP300	MAPK8	1.155	0
TNFSF10	RIPK1	1.155	1
AKT1	PIK3R2	1.155	1
CDK2	MDM2	1.155	0
PLA2G4A	MAPK1	1.155	1
SMAD3	VDR	1.155	0
CDC42	FYN	1.155	1
SNAP23	EXOC4	1.155	0
VEGFA	TEK	1.155	1
RBBP4	KDM1A	1.155	0
NCKAP1	ACTR2	1.155	0
IFNGR2	IFNG	1.155	-1
AKT1	IKBKG	1.155	1
NAE1	DCUN1D1	1.155	0
BMPR1B	SMAD1	1.155	-1
DOCK2	CDC42	1.155	1
CDK6	AR	1.155	0
EGFR	RHOA	1.155	1
EP300	PPARA	1.155	0
ITGB2	ICAM3	1.155	1
IL6	JAK1	1.155	-1
RET	SHC1	1.155	1
UBE2L6	PARK2	1.155	0
MTOR	YY1	1.155	0
PPARA	APOA5	1.155	1
ATP5EP2	ATP5D	1.155	0
ATP1A2	FXYD2	1.155	0
C5	C7	1.155	-1
ITSN1	PICALM	1.155	0
LEF1	HDAC1	1.155	0
AKT2	GSK3B	1.155	-1
HDAC1	NRIP1	1.155	0
UBE2N	BARD1	1.155	0
ADK	NT5E	1.155	0
TRADD	CASP3	1.155	1
CATSPERG	CATSPER2	1.155	0
SUMF1	ARSK	1.155	0
DLG3	GRIK2	1.155	0
GAPDH	BPGM	1.155	0
AKT1	ZFP36L1	1.155	0
RAB27A	SYTL2	1.155	0
LTV1	RIOK3	1.155	0
ESR1	CCNT1	1.155	0
C1QB	SERPING1	1.155	-1
C1R	C1QC	1.155	0
RPS25	PABPC1	1.155	0
ULK2	BECN1	1.155	1
HDAC3	RBBP7	1.155	0
UBE2N	PIAS4	1.155	0
RIPK1	TNFSF10	1.155	0
UGCG	CERS6	1.155	0
STAT3	IL4R	1.155	0
HSP90AB1	NR3C1	1.155	1
JUP	CTNNB1	1.155	0
DDC	MAOA	1.155	0
RAPGEF2	HRAS	1.155	1
RUNX1	GATA2	1.155	0
CKAP5	SMC1A	1.155	0
CISH	JAK1	1.155	-1
RBL1	CCND2	1.155	1
FN1	CDC42	1.155	0
LYN	SPHK1	1.155	0
TGFBR1	TGFBR3	1.155	-1
RAC1	HMHA1	1.155	0
PLK1	PPP1CC	1.155	1
OGG1	XRCC1	1.155	0
RFX6	INS	1.155	1
CAT	PRDX1	1.155	0
PTPN11	SRC	1.155	1
HGF	HRAS	1.155	0
ALDH9A1	ADH5	1.155	0
DCUN1D1	NAE1	1.155	0
RAF1	SHOC2	1.155	0
SUMF1	ARSE	1.155	0
PLK1	ZWINT	1.155	1
PI4KA	PIP5K1C	1.155	0
LSM3	DDX6	1.155	0
SKIV2L2	RPL23A	1.155	1
ARHGEF2	CDC42	1.155	0
PTK6	STAT3	1.155	0
FYN	CDC42	1.155	1
PPP1CC	PLK1	1.155	1
CDC16	CDK1	1.155	-1
SMAD1	BMPR1B	1.155	-1
HDAC1	E2F4	1.155	0
RAC3	PAK2	1.155	1
BECN1	ULK2	1.155	1
TBXA2R	GNAQ	1.155	-1
CSF2RB	IL5	1.155	1
DNM3	DNAJC6	1.155	0
DMD	ACTA1	1.155	0
TGFBR3	TGFBR1	1.155	0
PRDX1	AR	1.155	0
RIOK3	LTV1	1.155	0
YY1	MTOR	1.155	0
ZWINT	PLK1	1.155	1
ROCK2	EZR	1.155	0
CFHR3	CFB	1.155	0
MDM2	KAT5	1.155	0
RAPSN	UTRN	1.155	0
PIK3R1	AKT2	1.155	1
KRR1	RIOK1	1.155	0
COX6A1	CYC1	1.155	0
RAC1	ARF6	1.155	1
TNF	NFKB1	1.155	1
GHSR	MLN	1.155	0
ADH5	ALDH9A1	1.155	0
AKT1	GSK3A	1.155	1
CACNA2D3	CACNA1A	1.155	0
PIK3R2	AKT1	1.155	1
CDC42	DOCK2	1.155	1
EEF2	RPSAP58	1.155	0
CDC42	PLD1	1.155	1
PRDX1	CAT	1.155	0
HMGB1	MAPK1	1.155	0
RPL12	EIF5B	1.155	0
SUZ12	KDM1A	1.155	0
TAC3	GNRHR	1.155	0
CERS6	UGCG	1.155	0
F2	AMBP	1.155	0
MAP4K5	TRAF2	1.155	0
ILK	IQGAP1	1.155	0
GGA1	APP	1.155	0
PAK1	ARHGDIA	1.155	0
CCNT1	ELL2	1.155	0
CXCL8	CXCL11	1.155	0
ILK	MYL9	1.155	0
PARK2	CUL1	1.155	0
CDKN1A	FKBPL	1.155	0
TRAT1	CD3E	1.155	0
AGT	MME	1.155	0
CYC1	COX6A1	1.155	0
TP53RK	OSGEPL1	1.155	0
JUN	NFKBIA	1.155	-1
PLD1	CDC42	1.155	1
HMOX2	BLVRB	1.155	0
STAT3	PTK6	1.155	0
FAS	RIPK1	1.155	1
PABPC1	SMG6	1.155	0
AGO2	DDX6	1.155	0
XRCC1	OGG1	1.155	0
RIOK1	KRR1	1.155	0
RAC1	WASF1	1.155	1
GIT2	CDC42	1.155	1
UBE2N	TRIP12	1.155	0
IRS4	IGF1R	1.155	1
HLA-A	KLRC1	1.155	1
OPN4	ADRBK1	1.155	-1
DLG4	CAMK2A	1.155	0
SPHK1	LYN	1.155	0
CDC25C	ATR	1.155	0
CCNT1	ESR1	1.155	0
STAT3	MMP3	1.155	1
CACNA2D4	CACNA1C	1.155	0
VPS35	TBC1D5	1.155	0
PIK3CG	PDPK1	1.155	1
CXCL11	CXCL8	1.155	0
KAT5	MDM2	1.155	0
SERPING1	C1QB	1.155	-1
MLN	GHSR	1.155	0
MERTK	PROS1	1.155	0
PTGS2	PTGDS	1.155	0
NFKB1	TNF	1.155	1
IL5	CSF2RB	1.155	1
SHANK2	SHARPIN	1.155	0
DOCK1	RHOA	1.155	1
CCR7	S1PR1	1.154	0
EIF2AK2	DDX58	1.154	0
MED1	RARA	1.154	0
POLR2K	MNAT1	1.154	0
ATP1B2	FXYD2	1.154	0
MT-CO1	COX6B1	1.154	0
UBE2N	PCNA	1.154	0
NAT10	TSR1	1.154	0
EIF3G	EIF5B	1.154	0
APOA1	C3	1.154	0
CYP11B1	HSD11B2	1.154	0
PIK3CA	FGFR2	1.154	1
ADSL	AK2	1.154	0
NRAS	ERBB3	1.154	1
EHHADH	ACAT1	1.154	0
CKAP5	CDK1	1.154	0
ARHGAP35	PTK6	1.154	0
NTS	GPR39	1.154	0
ESR1	NR0B2	1.154	0
ESR2	MED1	1.154	0
CD40	JAK3	1.154	0
PLCG1	NTRK1	1.154	1
JAK3	CD40	1.154	0
PIK3R2	AKT3	1.154	1
DUT	PCNA	1.154	0
ITGB3	PXN	1.154	0
RAB27A	CHML	1.154	0
JAK3	IL15	1.154	0
PLD1	RALA	1.154	1
EGFR	PTEN	1.154	0
MAPKAPK5	MAPK4	1.154	1
ARHGAP35	PTK2	1.154	0
SYNJ1	SYT1	1.154	0
DNM3	EPS15	1.154	0
SMAD4	HNF4A	1.154	0
DHFR	GGH	1.154	0
SCN7A	SCN1B	1.154	0
EIF2AK2	MX2	1.154	0
NEDD1	CDK1	1.154	0
CASP1	MEFV	1.154	0
POLK	POLD1	1.154	0
CEP152	PLK1	1.154	0
HDAC11	KAT2B	1.154	0
UGCG	DEGS1	1.154	0
HSPD1	ATP5A1	1.154	0
FOS	CCND1	1.154	1
KRT16	KRT14	1.154	0
RXRB	THRA	1.154	0
CALM1	SCN2A	1.154	0
CALM1	FGF12	1.154	0
PLCG1	ERBB2	1.154	1
JUN	SNAI1	1.154	0
KDM1A	RBBP7	1.154	0
POLR2G	MNAT1	1.154	0
ZAP70	CD8B	1.154	0
CMPK1	NME4	1.154	0
EPHB2	KALRN	1.154	0
CEP97	PLK4	1.154	0
VAV1	RHOB	1.154	-1
GLA	GUSB	1.154	0
SGCD	SGCE	1.154	0
STAT5A	CCND2	1.154	1
JUP	APC	1.154	-1
EXOC4	RAB10	1.154	0
PLK1	CEP152	1.154	0
NCK1	PAK3	1.154	1
UTP14C	NAT10	1.154	0
SYT1	DNAJC5	1.154	0
HSPD1	HSPA4	1.154	0
EP300	HDAC4	1.154	0
MUC16	MUC3A	1.154	0
GSPT2	RPS2	1.154	0
PABPC1	RPS7	1.154	0
RXRB	MED1	1.154	0
NCK1	FLT1	1.154	0
ARNT2	CYP1A1	1.154	-1
BAG2	HSPA1A	1.154	0
CHD4	MCRS1	1.154	0
APC	JUP	1.154	-1
APC	CSNK1A1	1.154	-1
CTLA4	IL17A	1.154	0
UTP11L	RIOK2	1.154	0
CTLA4	ITGAL	1.154	0
NEK7	NLRP3	1.154	1
PPP2CA	MAPK3	1.154	-1
ALDOB	GAPDHS	1.154	0
SCN1B	SCN7A	1.154	0
NAT10	UTP14C	1.154	0
PCGF6	HDAC2	1.154	0
CHN2	RAC1	1.154	-1
HSPA1A	BAG2	1.154	0
CYP1A1	COMT	1.154	0
PABPC1	RPL19	1.154	0
TAL1	RUNX1	1.154	0
HSD3B2	AKR1C3	1.154	0
MAP3K7	XIAP	1.154	0
HDAC6	KAT2A	1.154	0
TLE4	HDAC1	1.154	0
LY96	TIRAP	1.154	0
GSK3B	AR	1.154	0
CDC14A	MAPK6	1.154	1
RPL19	PABPC1	1.154	0
CCND3	E2F4	1.154	-1
GUK1	APRT	1.154	0
PLK4	CKAP5	1.154	1
PAK3	NCK1	1.154	1
CDK1	KPNA2	1.154	0
CGA	FSHR	1.154	0
VSIG4	C1QB	1.154	0
MBD3	MECOM	1.154	0
CRK	MET	1.154	1
ORM2	FGA	1.154	0
COX6B1	MT-CO1	1.154	0
MET	CRK	1.154	1
CCND1	RELA	1.154	0
KRT16	KRT17	1.154	0
KSR1	BRAF	1.154	-1
CDC42	FGD3	1.154	1
HSD11B2	CYP11B1	1.154	0
NFKBIA	UBE2I	1.154	0
BCAR1	FN1	1.154	0
SNAP25	GAD2	1.154	0
CDH5	PTPRJ	1.154	0
C1QB	VSIG4	1.154	0
CRK	EPHA3	1.154	1
RAC1	ITSN1	1.154	1
KDR	CTNNB1	1.154	0
CCND3	CDK11B	1.154	0
PABPC1	EIF3E	1.154	0
TSR1	NAT10	1.154	0
JAK3	IL2RA	1.154	-1
MCRS1	CHD4	1.154	0
SYK	CARD9	1.154	1
PTGS2	PTGES2	1.154	0
RBBP7	KDM1A	1.154	0
KIT	GRB2	1.154	1
VIPR1	RAMP2	1.154	0
AURKA	BUB1B	1.154	1
MECOM	MBD3	1.154	0
BPGM	ENO1	1.154	0
ACTR2	CAPZA2	1.154	0
MCF2	RHOB	1.154	0
TGFBR3	TGFB1	1.154	0
HSP90AA1	NR3C2	1.154	1
SIRT1	HIST1H2BA	1.154	0
SKP1	UBE2N	1.154	0
AKT1	VIM	1.154	-1
FYN	RHOA	1.154	1
GLA	CTSA	1.154	0
MYC	H2AFZ	1.154	1
BDNF	STAT3	1.154	0
SKP1	UBA3	1.154	0
BRCC3	RNF168	1.154	0
UBA52	VDAC1	1.154	0
MEF2C	JUN	1.154	1
FYN	GRB2	1.154	1
PIK3CA	RRAS	1.154	1
APCS	TTR	1.154	0
KDR	DNM2	1.154	0
FMO3	CYP3A4	1.154	0
ERBB3	NRAS	1.154	1
CYC1	SDHA	1.154	0
CCL2	CCR5	1.154	1
CYFIP2	ACTR2	1.154	0
ADRB2	ADRBK2	1.154	0
FN1	TGFB3	1.154	0
GPC5	SDC1	1.154	0
MUC3A	MUC16	1.154	0
HIST1H2BA	SIRT1	1.154	0
RRAS	PIK3CA	1.154	1
UBE2D3	UBA3	1.154	0
MAPT	TUBA1B	1.154	0
ERBB2	PLCG1	1.154	1
UBA52	UBE2T	1.154	0
MAPK8	MAPK9	1.154	1
NCAPG2	PLK1	1.154	0
AKT3	PIK3R2	1.154	1
SULT1E1	HSD17B2	1.154	0
RXRG	RXRA	1.154	0
SKP2	CCND1	1.154	0
TUBA1B	MAPT	1.154	0
PYGL	UGP2	1.154	0
ESR1	STAT1	1.154	0
DDX58	EIF2AK2	1.154	0
RARA	MED1	1.154	0
GRB2	KIT	1.154	1
PELI2	IRAK4	1.154	0
GABRA6	GABRB3	1.154	0
GAD2	SNAP25	1.154	0
HDAC4	EP300	1.154	0
RALA	PLD1	1.154	1
HSD3B1	AKR1C3	1.154	0
FGF12	CALM1	1.154	0
GPC5	SDC2	1.154	0
KRT14	KRT16	1.154	0
RNF168	BRCC3	1.154	0
EP300	HDAC8	1.154	0
MAPK9	MAPK8	1.154	-1
PTPN11	MAP2K2	1.154	1
IL12RB1	IL23A	1.154	1
RPL21	PABPC1	1.154	0
HSP90AA1	AHSA2	1.154	0
RB1	HDAC2	1.154	0
PTPRJ	CDH5	1.154	0
PXN	ITGB3	1.154	0
MAPK3	SP1	1.154	1
CD3G	ITK	1.154	0
GAK	SYNJ1	1.154	0
FN1	BCAR1	1.154	0
KRAS	KIT	1.154	1
PPP1R12A	PLK1	1.154	0
NR0B2	ESR1	1.154	0
CTNND1	EGFR	1.154	-1
ADRBK1	ADRBK2	1.154	0
MAPK8	MAPK8IP3	1.154	0
PAFAH1B3	VLDLR	1.154	0
GSTP1	PRDX6	1.154	0
HDAC8	EP300	1.154	0
ITGB1	EGFR	1.154	0
RPS7	PABPC1	1.154	0
ADCY1	GNAS	1.154	1
RHOA	LIMK2	1.154	0
SMARCD1	NR3C1	1.154	1
CDC23	CDK1	1.154	-1
CACNA1E	CACNB2	1.154	0
BCL2	BAX	1.154	-1
ACTR2	CYFIP2	1.154	0
RBCK1	RIPK1	1.154	-1
EPHX2	CYP2J2	1.154	0
ADRBK2	ADRBK1	1.154	0
GPR39	NTS	1.154	0
SEMA3A	DPYSL2	1.154	0
ADRBK2	ADRB2	1.154	0
CAT	PRDX5	1.154	0
TRIP13	CDK1	1.154	0
HDAC6	VCP	1.154	0
ADAM10	NOTCH3	1.154	1
APP	A2M	1.154	0
RAC1	CHN2	1.154	-1
UBE2N	SKP1	1.154	0
S1PR1	CCR7	1.154	0
SYNJ1	GAK	1.154	0
CD28	ITGAL	1.154	0
ACTR3	WIPF1	1.154	0
ITIH2	TF	1.154	0
PPP3R2	PPP3CA	1.154	0
PIK3R1	PDGFRB	1.154	1
MEFV	CASP1	1.154	0
GRB2	FYN	1.154	1
CDK1	NEDD1	1.154	0
CASR	NPSR1	1.154	0
FGF19	FGFR3	1.154	1
EIF3E	PABPC1	1.154	0
RAD51B	RAD50	1.154	0
INS	EGFR	1.154	1
VWF	PF4	1.154	0
CKAP5	PLK4	1.154	1
RPSA	PRNP	1.154	1
APRT	AK2	1.154	0
TF	C3	1.154	0
PLK1	PPP1R12A	1.154	0
CARD11	PRKCB	1.154	1
CXCL8	CCR5	1.154	1
MNAT1	XPA	1.154	0
CAPZA2	ACTR2	1.154	0
CCNT1	SUPT4H1	1.154	0
MYC	RUNX3	1.154	0
GRIA1	GRIA2	1.154	0
CCND1	MYB	1.154	0
ARHGEF3	CDC42	1.154	1
PLK1	NCAPG2	1.154	0
MNAT1	POLR2G	1.154	0
WIPF1	ACTR3	1.154	0
PDGFRB	PIK3R1	1.154	1
COMT	CYP1A1	1.154	0
HDAC4	HDAC3	1.154	0
XIAP	MAP3K7	1.154	0
NPSR1	CASR	1.154	0
PTK6	ARHGAP35	1.154	0
CATSPER3	CATSPERD	1.154	0
APLP2	APP	1.154	0
THY1	ITGAV	1.154	0
H2AFZ	MYC	1.154	1
SRD5A2	AKR1C3	1.154	0
RXRA	RXRG	1.154	0
KCNH2	KCNE3	1.154	0
PTK2	ARHGAP35	1.154	0
ADAM10	TIMP1	1.154	0
CCR2	CXCL8	1.154	1
GP1BB	VWF	1.154	1
MAPK4	MAPKAPK5	1.154	1
MAPK6	CDC14A	1.154	0
MAN2B1	GUSB	1.154	0
SNRNP200	HNRNPC	1.154	0
FPR1	FPR2	1.154	0
RAD50	RAD51B	1.154	0
CYP26A1	CRABP1	1.154	0
CDC42BPA	MYL2	1.154	1
NET1	RHOB	1.154	1
SGCE	SGCD	1.154	0
TP53	PERP	1.154	1
PTEN	EGFR	1.154	0
CDK11B	CCND3	1.154	0
APRT	GUK1	1.154	0
DPYSL2	SEMA3A	1.154	0
AK2	ADSL	1.154	0
FGFR3	FGF19	1.154	-1
CDK1	TRIP13	1.154	0
UBE2I	NFKBIA	1.154	0
PAK2	MYC	1.154	0
PI4KB	PIP5K1C	1.154	0
RAB10	EXOC4	1.154	1
GRIA2	GRIA1	1.154	0
RHOC	LIMK1	1.154	0
ITSN1	RHOB	1.154	1
RELA	CCND1	1.154	1
HDAC3	SAP30	1.154	0
KAT2B	AR	1.154	0
AKR1C3	HSD3B1	1.154	0
MASP1	C4A	1.154	0
ACAT1	EHHADH	1.154	0
SCN2A	SCN2B	1.154	0
FGA	ORM2	1.154	0
PIP5K1C	PI4KB	1.154	0
TF	CP	1.154	0
TUFM	RPL3	1.154	0
TAC1	OXT	1.154	0
MNAT1	POLR2K	1.154	0
SENP8	UBA3	1.154	0
KIT	KRAS	1.154	1
BMPR2	BMPR1A	1.154	0
PARK2	STUB1	1.154	0
PABPC1	RPS27	1.154	0
ACVR1B	NODAL	1.154	1
HSPA4	HSPD1	1.154	0
CDC42	ARHGEF3	1.154	1
HDAC2	RBL2	1.154	0
KAT2B	HDAC11	1.154	0
FXYD2	ATP1B2	1.154	0
CYP2J2	EPHX2	1.154	0
PI4KA	SACM1L	1.154	0
PTPN11	IGF1R	1.154	-1
APP	APLP2	1.154	0
SYK	NCK1	1.154	0
VEGFC	FLT1	1.154	1
NR3C2	HSP90AA1	1.154	1
GRB14	TEK	1.154	1
AKR1C3	SRD5A2	1.154	0
DNM2	KDR	1.154	-1
SCN2A	CALM1	1.154	0
GNAS	ADCY1	1.154	1
NOTCH3	ADAM10	1.154	1
CACNB2	CACNA1E	1.154	0
IL6ST	STAT1	1.154	-1
RPL3	TUFM	1.154	0
VCP	HDAC6	1.154	0
CCND1	SKP2	1.154	0
CHML	RAB27A	1.154	0
AKR1C3	HSD3B2	1.154	0
CASP3	RB1	1.154	1
RUNX3	MYC	1.154	0
RAD23B	UBE2N	1.154	0
HSD17B2	SULT1E1	1.154	0
GAPDHS	ALDOB	1.154	0
NME4	CMPK1	1.154	0
RHOB	NET1	1.154	1
GLB1	TRAPPC1	1.154	0
UGP2	PYGL	1.154	0
EIF5B	EIF3G	1.154	0
PTGES2	PTGS2	1.154	0
PLK4	CEP97	1.154	0
HDAC2	PCGF6	1.154	0
LCK	DAPP1	1.154	0
EGFR	INS	1.154	1
TYK2	SOCS3	1.154	-1
CXCL8	CX3CL1	1.154	0
DLG3	NLGN1	1.154	0
STAT3	BDNF	1.154	0
GUSB	GLA	1.154	0
SDC1	GPC5	1.154	0
PRKCB	CARD11	1.154	1
E2F1	CCNB1	1.154	1
FPR2	FPR1	1.154	0
CDKN1A	RBL2	1.154	0
MECOM	JUN	1.154	-1
PPP3CA	PPP3R2	1.154	0
CYP26A1	ALDH1A1	1.154	0
GUSB	MAN2B1	1.154	0
FGFR2	PIK3CA	1.154	1
NLRP3	NEK7	1.154	1
RHOB	ITSN1	1.154	1
MEF2A	JUN	1.154	1
BUB1B	AURKA	1.154	1
KALRN	EPHB2	1.154	0
MAPK3	PPP2CA	1.154	-1
FLT1	NCK1	1.154	0
RUNX1	MYB	1.154	1
RHOA	FYN	1.154	-1
CX3CL1	CXCL8	1.154	0
SAP30	HDAC3	1.154	0
PDPK1	RPS6KA1	1.154	0
SRC	PLCG2	1.154	1
CXCL8	CCR2	1.154	1
THRA	RXRB	1.154	0
BMPR1A	BMPR2	1.154	0
ITGAL	CTLA4	1.154	0
RET	DOK6	1.154	1
C3	APOA1	1.154	0
ITGAL	CD28	1.154	0
MED1	RXRB	1.154	0
VLDLR	PAFAH1B3	1.154	0
AK2	APRT	1.154	0
FSHR	CGA	1.154	0
PRDX6	GSTP1	1.154	0
CARD9	SYK	1.154	1
ALDH1A1	CYP26A1	1.154	0
TRAPPC1	GLB1	1.154	0
TIMP1	ADAM10	1.154	0
PCNA	UBE2N	1.154	0
TIRAP	LY96	1.154	0
RHOB	VAV1	1.154	1
KRT17	KRT16	1.154	0
FCN2	C4B	1.154	0
MYL2	CDC42BPA	1.154	1
STAT1	ESR1	1.154	0
C3	TF	1.154	0
CTSA	GLA	1.154	0
NR3C1	SMARCD1	1.154	0
KMT2A	DPY30	1.154	0
PCNA	DUT	1.154	0
CCR5	CCL2	1.154	1
SUPT4H1	CCNT1	1.154	1
S100B	RPS6KA1	1.154	0
HDAC3	HDAC4	1.154	0
RBL2	HDAC2	1.154	0
UBE2T	UBA52	1.154	0
KPNA2	CDK1	1.154	0
SDC2	GPC5	1.154	0
GGH	DHFR	1.154	0
VWF	GP1BB	1.154	1
ADIPOQ	INS	1.154	0
ECT2	RHOB	1.154	0
CD8B	ZAP70	1.154	0
UBA3	UBE2D3	1.154	0
SDHA	CYC1	1.154	0
CATSPERD	CATSPER3	1.154	0
HGF	PTK2	1.154	0
NLGN1	DLG3	1.154	0
HDAC1	TLE4	1.154	0
ENO1	BPGM	1.154	0
EPS15	DNM3	1.154	0
PF4	VWF	1.154	0
NRG1	GRIN2B	1.154	0
RUNX1	TAL1	1.154	0
DNAJC5	SYT1	1.154	0
OXT	TAC1	1.154	0
CDK1	CKAP5	1.154	0
XPA	MNAT1	1.154	0
VDAC1	UBA52	1.154	0
STUB1	PARK2	1.154	0
UBE2N	RAD23B	1.154	0
UBA3	SENP8	1.154	0
CCR5	CXCL8	1.154	1
HDAC1	KAT6A	1.154	0
RPS6KA1	S100B	1.154	0
IL23A	IL12RB1	1.154	1
CYP3A4	FMO3	1.154	0
MAPK8IP3	MAPK8	1.154	0
UBA3	SKP1	1.154	0
DPY30	KMT2A	1.154	0
EGFR	CTNND1	1.154	-1
IRAK4	PELI2	1.154	0
NTRK1	PLCG1	1.154	1
CIRH1A	RIOK2	1.154	0
NODAL	ACVR1B	1.154	1
TAF1L	TP53	1.154	0
CP	TF	1.154	0
EPHA3	CRK	1.154	1
NR5A1	UBE2I	1.154	0
SACM1L	PI4KA	1.154	0
RIPK1	RBCK1	1.154	-1
CDK1	CDC23	1.154	-1
INS	ADIPOQ	1.154	-1
KITLG	PDGFRB	1.154	1
PRDX5	CAT	1.154	0
A2M	APP	1.154	0
RIOK2	CIRH1A	1.154	0
CSNK1A1	APC	1.154	-1
SYT1	SYNJ1	1.154	0
STAT5B	CCND2	1.154	1
SCN2B	SCN2A	1.154	0
DEGS1	UGCG	1.154	0
JUN	GATA2	1.154	0
ITSN1	RAC1	1.154	1
IGF1R	PTPN11	1.154	1
KAT2A	HDAC6	1.154	0
ESR2	NOS3	1.154	1
POLD1	POLK	1.154	0
ATP5A1	HSPD1	1.154	0
HNRNPC	SNRNP200	1.154	0
HNF4A	SMAD4	1.154	0
SOCS3	TYK2	1.154	-1
GABRB3	GABRA6	1.154	0
RAMP2	VIPR1	1.154	0
RIOK2	UTP11L	1.154	0
MX2	EIF2AK2	1.154	0
BAX	BCL2	1.154	-1
AHSA2	HSP90AA1	1.154	0
SKIV2L2	RPL39	1.154	1
FGD3	CDC42	1.154	1
HDAC2	RB1	1.154	0
PLCG2	SRC	1.154	1
KCNE3	KCNH2	1.154	0
MED1	ESR2	1.154	0
MYB	CCND1	1.154	0
TF	ITIH2	1.154	0
TEK	GRB14	1.154	1
RPS2	GSPT2	1.154	0
STAT1	IL6ST	1.154	1
IL2RA	JAK3	1.154	1
TGFB1	TGFBR3	1.154	0
BRAF	KSR1	1.154	1
GATA2	JUN	1.154	0
TTR	APCS	1.154	0
NCK1	SYK	1.154	0
FLT1	VEGFC	1.154	1
CTNNB1	KDR	1.154	0
ITGAV	THY1	1.154	0
PTK2	HGF	1.154	0
DOK6	RET	1.154	1
RPS27	PABPC1	1.154	0
PDGFRB	KITLG	1.154	1
TGFB3	FN1	1.154	1
MYB	RUNX1	1.154	0
IL15	JAK3	1.154	0
TNS1	SRC	1.154	1
PABPC1	RPL21	1.154	0
UBE2I	NR5A1	1.154	0
CD72	SYK	1.153	0
SPDL1	CCNB1	1.153	0
GLUD1	GPT2	1.153	0
SHH	GPC5	1.153	1
TF	AFP	1.153	0
SIN3A	CHD4	1.153	0
LBP	LY96	1.153	0
OPRM1	GNAO1	1.153	1
LBP	TLR4	1.153	0
BUB1	NUSAP1	1.153	0
LPP	ACTN1	1.153	0
RANBP2	TOP2A	1.153	0
BMPR2	BMPR1B	1.153	0
CDC34	NFKBIA	1.153	0
ACOT8	AMACR	1.153	0
ACTN1	LPP	1.153	0
CTLA4	AKT1	1.153	0
TP53	HRAS	1.153	0
NFKBIA	CDC34	1.153	0
TF	TFR2	1.153	0
FTL	TFRC	1.153	0
HDAC10	KAT2A	1.153	0
CREB1	KMT2A	1.153	0
ACADSB	ACAA1	1.153	0
SMPD1	CERK	1.153	0
KIF23	TOP2A	1.153	0
HDAC9	EP300	1.153	0
RPL15	SRPR	1.153	0
HDAC10	KAT2B	1.153	0
NLGN1	DLG2	1.153	0
PTPN1	TYK2	1.153	-1
P2RY13	ADORA3	1.153	0
LYN	SYK	1.153	1
TTR	ORM2	1.153	0
PDGFRB	NCK1	1.153	0
MAPK3	SMAD3	1.153	0
CDK2	H2AFX	1.153	0
POLR2B	MNAT1	1.153	0
HRAS	IQGAP1	1.153	-1
CRTC2	SIK3	1.153	-1
TRHR	GNRHR	1.153	0
GRIA2	CAMK2A	1.153	1
PRKCD	IRS1	1.153	-1
SPP1	AHSG	1.153	0
AHSG	SPP1	1.153	0
RYR1	ASPH	1.153	0
NTRK2	PLCG1	1.153	1
MYD88	HMGB1	1.153	0
GRIA2	GRIA3	1.153	0
DUSP10	MAPK11	1.153	-1
PRKDC	C9orf142	1.153	0
MARK3	KSR1	1.153	-1
TP53	USP42	1.153	0
CPB2	C5	1.153	0
TP53	TOP3A	1.153	0
CASK	PPFIA3	1.153	1
KSR1	MARK3	1.153	-1
ASPH	RYR1	1.153	0
CTNNB1	PTPN11	1.153	0
PTK2	DOCK1	1.153	1
CHEK1	FANCA	1.153	0
OXTR	NPS	1.153	0
EXOC4	RAB3IP	1.153	0
RAB6A	CHM	1.153	0
BTK	CBL	1.153	-1
GPC5	SHH	1.153	1
HSD17B2	HSD17B1	1.153	0
GCGR	RAMP2	1.153	0
AURKA	TUBG1	1.153	0
RXRA	MED25	1.153	0
CDH1	MAPK3	1.153	-1
RPL26	PABPC1	1.153	0
CFHR3	CFH	1.153	0
IL1B	CASP8	1.153	1
SCLY	ISCU	1.153	0
RHOB	VAV2	1.153	1
SCN8A	SCN4B	1.153	0
NRIP1	RARA	1.153	0
RHOB	ROCK2	1.153	1
AGTR2	KNG1	1.153	0
AKT1	VEGFA	1.153	1
F9	F11	1.153	1
CALM1	PHKG1	1.153	0
CATSPERB	CATSPER4	1.153	0
LILRB2	HLA-A	1.153	0
SLC25A5	MMS19	1.153	0
STAT3	MMP1	1.153	1
MGAT5B	MGAT4C	1.153	0
MTR	DHFR	1.153	0
CBL	BTK	1.153	-1
ATM	TOP3A	1.153	0
CAT	CRAT	1.153	0
CREBBP	RARA	1.153	0
CRKL	BCR	1.153	1
ILK	TNS1	1.153	0
ITPA	IMPDH2	1.153	0
PCSK9	APOE	1.153	0
RET	NCOA4	1.153	0
CNR1	DRD3	1.153	0
PAK1	NF2	1.153	0
STAT5A	CSF2RA	1.153	0
BRCC3	UBE2N	1.153	0
ROBO1	SRGAP3	1.153	1
IL18	IL1A	1.153	0
GAK	DNM1	1.153	0
CSNK1E	DVL1	1.153	0
SHH	LRP2	1.153	1
CDK1	SMC3	1.153	0
IGFBP7	IGFBP3	1.153	0
PER3	CSNK1D	1.153	1
IKBKB	TSC1	1.153	-1
STIP1	PPID	1.153	0
EPHA3	RHOA	1.153	0
KDR	PIK3CA	1.153	1
GSPT2	RPL8	1.153	0
RBM28	TOP1	1.153	0
KMT2A	CREB1	1.153	0
KRT6B	KRT5	1.153	0
KNG1	AGTR2	1.153	0
TLR4	RIPK1	1.153	-1
FYN	GP6	1.153	0
ERBB3	EREG	1.153	1
LRP2	SHH	1.153	1
RBL1	TP53	1.153	0
RXRA	CTCF	1.153	0
RPL27	SRPR	1.153	0
PIK3CG	AKT3	1.153	1
STK4	WWTR1	1.153	0
HSP90AB1	AIP	1.153	0
SRPR	RPL15	1.153	0
HSP90AB1	ESR1	1.153	1
CCNB1	H2AFZ	1.153	0
CACNB3	CACNA2D3	1.153	0
KCNMB4	KCNMA1	1.153	0
EIF3D	EIF4E	1.153	0
DOCK1	PXN	1.153	0
C3	FN1	1.153	0
ARG2	NOS1	1.153	0
MYH9	MYLK	1.153	0
GABRA4	GABRB1	1.153	0
LEFTY2	ACVR1B	1.153	-1
FCN2	C4A	1.153	0
PINK1	LRRK2	1.153	0
ZMPSTE24	FNTB	1.153	0
MOCS1	GPHN	1.153	0
AGRN	GPC6	1.153	0
APP	GAPDH	1.153	-1
PSEN1	ERBB4	1.153	1
MUSK	COLQ	1.153	0
MUSK	DVL1	1.153	0
RPL23	PABPC1	1.153	0
ACTB	CDC42	1.153	1
MED12L	CDK19	1.153	0
RPL23	MDM2	1.153	0
NR1I3	CYP1A2	1.153	1
PABPC1	RPL26	1.153	0
IL10	IL12B	1.153	-1
KLKB1	A2M	1.153	0
TIAM1	RHOB	1.153	0
RIPK2	MYD88	1.153	1
F7	SERPINC1	1.153	0
CHD4	EP300	1.153	0
EXOC5	RAB10	1.153	0
TBXAS1	PTGES	1.153	0
EGFR	PXN	1.153	0
CDH2	PTPN1	1.153	0
GABRB1	GABRA4	1.153	0
CDKN2B	CCND1	1.153	1
PTPN6	JAK1	1.153	-1
MMS19	SLC25A5	1.153	0
MED1	PPARA	1.153	1
NEK2	ANAPC15	1.153	0
CALCA	CRH	1.153	0
LEFTY1	ACVR1B	1.153	-1
ALDOA	GAPDHS	1.153	0
SLC25A6	PPIF	1.153	0
IL13	ITGAX	1.153	1
IRS1	PRKCD	1.153	-1
TSC1	IKBKB	1.153	-1
RAN	H2AFV	1.153	0
KITLG	STAT3	1.153	0
IL10	IL1R1	1.153	-1
SRC	ARRB2	1.153	0
PLK1	CEP192	1.153	1
SELPLG	ITGB2	1.153	0
CDC42	ACTB	1.153	1
STAT3	KITLG	1.153	0
NCOR2	HDAC9	1.153	0
PCP2	GNAI2	1.153	-1
FYN	KRAS	1.153	1
AGRN	GPC5	1.153	0
PLG	F8	1.153	0
ESR1	KDM1A	1.153	0
MET	PTPN1	1.153	0
CDKN1A	CDC25A	1.153	0
AP1B1	DNM3	1.153	0
TFR2	TF	1.153	0
EP300	HDAC9	1.153	0
B2M	CD80	1.153	0
GCG	FFAR1	1.153	0
PTPN21	SRC	1.153	0
CYCS	SIRT5	1.153	0
AHSG	FGF23	1.153	0
GNRHR	TRHR	1.153	0
NUSAP1	BUB1	1.153	0
JAK2	CSF2RB	1.153	1
PABPC1	RPL13	1.153	0
AKT2	TSC1	1.153	-1
APOA2	LPL	1.153	0
APOA2	LCAT	1.153	0
RHOB	RTKN	1.153	0
HLA-A	LILRB2	1.153	0
AKT3	PIK3CG	1.153	1
RSL24D1	SKIV2L2	1.153	0
ERBB4	PSEN1	1.153	0
NF2	PAK1	1.153	-1
NCOR1	HDAC6	1.153	0
APBA2	NRXN1	1.153	0
TYK2	PTPN1	1.153	-1
ATIC	IMPDH2	1.153	0
EIF5B	RPL4	1.153	0
JAK2	IL3	1.153	1
UGCG	SGMS1	1.153	0
CSNK1D	PER3	1.153	1
CD33	CEACAM8	1.153	0
SOD1	GPX6	1.153	0
AKT3	MTOR	1.153	1
MEF2C	HDAC9	1.153	0
CALM1	GRIN1	1.153	0
PTPN1	CDH2	1.153	0
LYN	PECAM1	1.153	0
CH25H	CYP7A1	1.153	0
PTPN1	MET	1.153	0
CHD4	SIN3A	1.153	0
PXN	DOCK1	1.153	0
FGF23	AHSG	1.153	0
IL3	JAK2	1.153	1
NPS	OXTR	1.153	0
DLG2	NLGN3	1.153	0
SHMT2	GNMT	1.153	0
SNAI2	KIT	1.153	-1
IKZF3	IL2	1.153	-1
GNAO1	OPRM1	1.153	1
RTKN	RHOB	1.153	0
ACVR2A	SMAD1	1.153	1
GPNMB	EGFR	1.153	0
CASP7	CASP2	1.153	1
PABPC1	RPS15A	1.153	0
DIEXF	RIOK1	1.153	0
ROCK2	RHOB	1.153	1
IGFBP3	IGFBP7	1.153	0
RARA	CREBBP	1.153	0
PPIF	SLC25A6	1.153	0
BCAR1	PTPN1	1.153	0
MAPK7	DUSP6	1.153	-1
TCEB1	UBA3	1.153	0
EDN1	MAPK14	1.153	0
SLIT1	DCC	1.153	0
PPARA	FADS1	1.153	1
FFAR1	GCG	1.153	1
RPA1	RAD51B	1.153	0
MT-CO1	MT-ND5	1.153	0
KIT	SNAI2	1.153	0
CTTN	FYN	1.153	1
PIAS1	AR	1.153	0
GPC6	SDC3	1.153	0
BCL2	CYCS	1.153	-1
USP42	TP53	1.153	1
A2M	KLKB1	1.153	0
DLG2	NLGN1	1.153	0
GPC6	AGRN	1.153	0
CRAT	CAT	1.153	0
TF	SERPINA1	1.153	0
CCNA1	RBL2	1.153	1
AKT1	CTLA4	1.153	0
RAB5A	CFTR	1.153	0
SIN3A	HDAC5	1.153	0
PPARA	LPL	1.153	-1
PIM1	NFATC1	1.153	0
TP53	RBL1	1.153	0
MGAT4C	MGAT5B	1.153	0
CUL4A	NAE1	1.153	0
PCNA	SUMO1	1.153	0
UBE2N	ARIH1	1.153	0
CXCR4	CXCL13	1.153	1
PLCG1	NTRK2	1.153	1
BRS3	GNG8	1.153	0
AMACR	ACOT8	1.153	0
NCK1	PDGFRB	1.153	0
AMACR	EHHADH	1.153	0
INS	HRAS	1.153	0
TP53	XRCC5	1.153	0
GRIN1	CALM1	1.153	0
LIPC	APOE	1.153	1
GRB10	AKT1	1.153	0
CDC42	EGF	1.153	0
GPT2	GLUD1	1.153	0
ISCU	SCLY	1.153	0
UBA3	TCEB1	1.153	0
HDAC9	MEF2C	1.153	0
PABPC1	RPL23	1.153	0
POLR2E	MNAT1	1.153	0
NAE1	CUL4A	1.153	0
CAMK2A	GRIA2	1.153	1
KAT2A	HDAC10	1.153	0
DNM1	GAK	1.153	0
CDK19	MED12L	1.153	0
CCND1	CDKN2B	1.153	-1
PTGIS	PTGES	1.153	0
TFRC	FTL	1.153	0
GP6	FYN	1.153	0
CXCL13	CXCR4	1.153	1
JAK1	PTPN6	1.153	1
RHOA	EPHA3	1.153	0
C9orf142	PRKDC	1.153	0
UGCG	CERS2	1.153	0
PIK3CA	ERBB4	1.153	1
DDX18	SKIV2L2	1.153	0
EPHA2	CBL	1.153	0
DHFR	MTR	1.153	0
SYK	CD72	1.153	0
GPHN	MOCS1	1.153	0
AGL	PGM1	1.153	0
H2AFX	CDK2	1.153	0
DRD3	CNR1	1.153	0
APOE	PCSK9	1.153	0
MTOR	AKT3	1.153	1
DNM3	AP1B1	1.153	0
HDAC4	KAT2A	1.153	0
AKR1C3	CYP17A1	1.153	0
EGFR	GPNMB	1.153	1
KNG1	AFP	1.153	0
ADAM10	JAG1	1.153	1
UBA7	UBE2N	1.153	0
BCR	CRKL	1.153	1
ARRB2	SRC	1.153	0
AKR1C3	CBR1	1.153	0
PTPN1	BCAR1	1.153	-1
SIRT5	CYCS	1.153	0
CLOCK	RORA	1.153	1
HSPA5	HSPA4	1.153	0
SNAP25	CPLX2	1.153	0
PPARGC1A	PRKAA2	1.153	1
DCP1A	PABPC1	1.153	0
NHEJ1	ATM	1.153	0
SYK	LYN	1.153	1
LCAT	APOA2	1.153	0
PABPC1	DCP1A	1.153	0
MAFB	JUN	1.153	0
SKIV2L2	RSL24D1	1.153	0
UBE2N	UBA7	1.153	0
HNF4A	CTNNB1	1.153	0
GAPDH	APP	1.153	-1
HDAC9	NCOR2	1.153	0
IMPDH2	ITPA	1.153	0
H2AFV	RAN	1.153	0
NGF	CASP3	1.153	0
COLQ	MUSK	1.153	0
CASP2	CASP7	1.153	1
ISYNA1	IMPA2	1.153	0
RPL8	GSPT2	1.153	0
KDM1A	ESR1	1.153	0
AVPR2	ARRB2	1.153	0
AFP	KNG1	1.153	0
ADORA3	P2RY13	1.153	0
TOP3A	ATM	1.153	0
KAT2B	HDAC10	1.153	0
CD80	B2M	1.153	0
ARRB2	AVPR2	1.153	0
FCHO2	PICALM	1.153	0
LATS2	AMOTL1	1.153	0
VAV2	RHOB	1.153	-1
AFP	TF	1.153	0
CSF2RA	STAT5A	1.153	0
KCNMA1	KCNMB4	1.153	0
GPC5	AGRN	1.153	0
MAPK11	DUSP10	1.153	-1
SIK3	CRTC2	1.153	-1
IMPA2	ISYNA1	1.153	0
LRRK2	PINK1	1.153	0
TOP3A	TP53	1.153	0
CAT	GNPAT	1.153	0
RPS15A	PABPC1	1.153	0
APP	CDH2	1.153	0
DNAJC24	EEF2	1.153	1
CHRNB2	CHRNA4	1.153	0
SCN1B	SCN11A	1.153	0
PPARA	MED1	1.153	0
EREG	ERBB3	1.153	1
TP53	MAPK3	1.153	1
TNS1	ILK	1.153	0
PRKAA2	PPARGC1A	1.153	1
CDK2	POLA1	1.153	1
SPHK1	ASAH1	1.153	0
MMP2	IGFBP3	1.153	0
ANGPTL3	GPIHBP1	1.153	1
TRAF6	MAP2K6	1.153	0
MFAP5	FBN2	1.153	0
GNPAT	CAT	1.153	0
LY96	LBP	1.153	0
PIK3CA	KDR	1.153	1
MYLK	MYH9	1.153	0
SERPINC1	F7	1.153	0
SCN11A	SCN1B	1.153	0
FNTB	ZMPSTE24	1.153	0
RAB10	EXOC5	1.153	1
MELK	DLGAP5	1.153	0
PPID	STIP1	1.153	0
TAS2R38	TAS1R3	1.153	0
TPI1	H6PD	1.153	0
MAPK8	FOXO4	1.153	1
STAT5B	CSF2RA	1.153	0
HSD17B1	HSD17B2	1.153	0
VEGFA	AKT1	1.153	0
ADRA2C	NPY	1.153	0
KRAS	FYN	1.153	1
TLR4	LBP	1.153	0
CCNB1	SPDL1	1.153	0
CCND1	E2F5	1.153	-1
CEACAM8	CD33	1.153	0
CYP2E1	NAT2	1.153	0
ESR1	HSP90AB1	1.153	1
TAS1R3	TAS2R38	1.153	0
NLGN3	DLG2	1.153	0
PLK2	TP53	1.153	0
BCL6	CD19	1.153	0
ARHGEF2	RAC1	1.153	0
GNAI2	PCP2	1.153	-1
AGTR1	GNAQ	1.153	1
CCNB1	CENPH	1.153	0
FBN2	MFAP5	1.153	0
IQGAP3	RAC1	1.153	1
CATSPER4	CATSPERB	1.153	0
CTNNB1	HNF4A	1.153	0
NRXN1	APBA2	1.153	0
MNAT1	POLR2E	1.153	0
KRT5	KRT6B	1.153	0
GAPDHS	ALDOA	1.153	0
F11	F9	1.153	1
RAB3IP	EXOC4	1.153	0
ECH1	ACOX1	1.153	0
MNAT1	POLR2B	1.153	0
MYLK	CDC42	1.153	0
GNMT	SHMT2	1.153	0
CERK	SMPD1	1.153	0
SRGAP3	ROBO1	1.153	1
CBR1	AKR1C3	1.153	0
PTGES	PTGIS	1.153	0
TNF	CYLD	1.153	0
PTGES	TBXAS1	1.153	0
CEP192	PLK1	1.153	1
CYP51A1	HSD17B7	1.153	0
CERS2	UGCG	1.153	0
CHM	RAB6A	1.153	0
SRPR	RPL27	1.153	0
APOE	LIPC	1.153	0
RPL13	PABPC1	1.153	0
UBE2N	BRCC3	1.153	0
NGF	MAPK3	1.153	0
ESR1	GAPDH	1.153	1
CRH	CALCA	1.153	0
NAT2	CYP2E1	1.153	0
CASP8	IL1B	1.153	1
CDH2	APP	1.153	0
TOP2A	KIF23	1.153	0
CDC25A	CDKN1A	1.153	0
AMOTL1	LATS2	1.153	0
SCN1A	SCN4B	1.153	0
VWF	PPBP	1.153	0
CTCF	RXRA	1.153	0
HSPA4	HSPA5	1.153	0
HDAC6	NCOR1	1.153	0
EIF4E	EIF3D	1.153	0
ACAA1	ACADSB	1.153	0
ORM2	TTR	1.153	0
NPY	ADRA2C	1.153	0
PGM1	AGL	1.153	0
JAG1	ADAM10	1.153	1
RIPK1	TLR4	1.153	-1
MTOR	PDPK1	1.153	1
IL2	IKZF3	1.153	0
GPX6	SOD1	1.153	0
ARIH1	UBE2N	1.153	0
EHHADH	AMACR	1.153	0
KAT2A	HDAC4	1.153	0
MT-ND5	MT-CO1	1.153	0
CPLX2	SNAP25	1.153	0
CYP7A1	CH25H	1.153	0
HMGB1	MYD88	1.153	0
PICALM	FCHO2	1.153	0
ASAH1	SPHK1	1.153	0
RAD51B	RPA1	1.153	0
FN1	C3	1.153	0
NOS1	ARG2	1.153	0
ERBB4	PIK3CA	1.153	1
RBL2	CCNA1	1.153	1
PHKG1	CALM1	1.153	0
EIF3G	EIF4E	1.153	0
IL1A	IL18	1.153	0
CACNA2D3	CACNB3	1.153	0
TOP1	RBM28	1.153	0
PPBP	VWF	1.153	0
TNFRSF1A	MAP3K7	1.153	1
NMU	GHSR	1.153	0
HSD17B7	CYP51A1	1.153	0
ATM	NHEJ1	1.153	0
SKIV2L2	RPL38	1.153	1
SUMO1	PCNA	1.153	0
RARA	NRIP1	1.153	0
AIP	HSP90AB1	1.153	0
MAPK1	SP1	1.153	1
DCC	SLIT1	1.153	0
RIOK1	DIEXF	1.153	0
GHSR	NMU	1.153	0
ACOX1	ECH1	1.153	0
IMP3	NAT10	1.153	0
EIF4E	EIF3G	1.153	0
CFTR	RAB5A	1.153	0
MAPK3	TP53	1.153	1
PDPK1	MTOR	1.153	1
MDM2	HIF1A	1.153	1
ZYX	ILK	1.153	0
H6PD	TPI1	1.153	0
ANAPC15	NEK2	1.153	0
CSF2RA	STAT5B	1.153	0
GRIA3	GRIA2	1.153	0
SRC	PTPN21	1.153	0
FYN	CTTN	1.153	1
AGO2	EIF4E	1.153	0
SERPINA1	TF	1.153	0
HDAC5	SIN3A	1.153	0
NCOA4	RET	1.153	0
ILK	ZYX	1.153	0
SMAD1	ACVR2A	1.153	-1
CDC7	POLA1	1.153	1
BMPR1B	BMPR2	1.153	0
EGFR	JAK1	1.153	1
HCK	PXN	1.153	0
ACVR1B	LEFTY1	1.153	0
MYD88	RIPK2	1.153	1
RANBP2	HDAC4	1.153	1
MDM2	RPL23	1.153	0
JUN	MAFB	1.153	0
MED25	RXRA	1.153	0
EGF	CDC42	1.153	0
RAMP2	GCGR	1.153	0
WWTR1	STK4	1.153	0
ACVR1B	LEFTY2	1.153	0
SDC3	GPC6	1.153	0
TUBG1	AURKA	1.153	0
DOCK1	PTK2	1.153	1
SMG5	HDAC8	1.153	0
XRCC5	TP53	1.153	0
SKIV2L2	DDX18	1.153	0
CYLD	TNF	1.153	-1
JAK1	EGFR	1.153	1
SGMS1	UGCG	1.153	0
LPL	APOA2	1.153	0
SCN4B	SCN8A	1.153	0
TP53	PLK2	1.153	1
ACER3	SPHK1	1.153	0
CYP17A1	AKR1C3	1.153	0
RPL4	EIF5B	1.153	0
SCN4B	SCN1A	1.153	0
HDAC8	SMG5	1.153	0
FOXO4	MAPK8	1.153	1
MAP3K7	TNFRSF1A	1.153	1
RAC1	IQGAP3	1.153	1
GNAQ	AGTR1	1.153	1
IL2RA	STAT3	1.153	0
IQGAP1	HRAS	1.153	0
EIF4E	AGO2	1.153	0
SPHK1	ACER3	1.153	0
DVL1	CSNK1E	1.153	0
DUSP6	MAPK7	1.153	-1
GNG8	BRS3	1.153	0
STAT3	MUC1	1.153	1
STAT3	CEBPD	1.153	1
CSF2RB	JAK2	1.153	1
IMPDH2	ATIC	1.153	0
DVL1	MUSK	1.153	0
CHRNA4	CHRNB2	1.153	0
DLGAP5	MELK	1.153	0
TSC1	AKT2	1.153	-1
NAT10	IMP3	1.153	0
ITGB2	SELPLG	1.153	0
F8	PLG	1.153	0
CFH	CFHR3	1.153	1
EGFR	JUP	1.153	-1
MAPK8	DUSP6	1.153	-1
RET	NRAS	1.153	1
KAT2B	HDAC7	1.153	0
BMPR1A	CHRD	1.153	0
THPO	JAK2	1.153	1
RBX1	UBE2N	1.153	0
OPRD1	CNR2	1.153	0
RAMP1	VIPR1	1.153	0
HDAC9	HDAC3	1.153	0
HSPA5	PRNP	1.153	1
HDAC2	BRMS1	1.153	0
PLAU	VTN	1.153	0
ORC1	CCNE1	1.153	1
ABL1	BRCA1	1.153	0
IFI16	TBK1	1.153	1
AR	PKN1	1.153	0
NFYA	TP53	1.153	0
CASP8	AR	1.153	0
CDC42	GDI1	1.153	0
JAK3	IL4	1.153	1
FNTB	RCE1	1.153	0
HMGB1	TLR1	1.153	0
KCNAB3	KCNA3	1.153	0
TGFB1	LTBP1	1.153	-1
ADRA2B	NPY	1.153	0
NCK1	PAK2	1.153	1
SEC31A	PEF1	1.153	0
CYLD	MAP3K7	1.153	-1
FGFBP1	FGF1	1.153	1
NPY	ADRA2A	1.153	0
SCN2A	NFASC	1.153	0
BRD4	TCEB1	1.153	0
MVP	PARP4	1.153	0
GDI1	CDC42	1.153	0
KCND3	KCNAB1	1.153	0
SCN2A	SCN3B	1.153	0
NGEF	RAC1	1.153	-1
RPS11	TUFM	1.153	0
PKN1	AR	1.153	1
RASSF1	MDM2	1.153	-1
CXCL10	CXCR4	1.153	1
BMPR2	NOG	1.153	0
PAK2	GIT1	1.153	0
ACVRL1	SMAD5	1.153	-1
NOS2	CALM2	1.153	1
PABPC1	RPS12	1.153	0
IL4	JAK3	1.153	1
HSPA4	SNCA	1.153	-1
UBE2N	RBX1	1.153	0
BRCA1	ABL1	1.153	0
CCNE2	CDK6	1.153	0
CLASP2	PLK1	1.153	1
ILK	ITGAV	1.153	1
SCN2A	CALM2	1.153	0
CCNE2	CDK4	1.153	0
PI4KA	PI4K2B	1.153	0
HDAC7	KAT2B	1.153	0
SKIV2L2	RPL27A	1.153	1
DNAJA4	HSP90AA1	1.153	0
PABPC1	EIF3D	1.153	0
F9	F2	1.153	0
EFNA5	ADAM10	1.153	0
TFF3	ERBB2	1.153	0
POLA1	SMC2	1.153	0
CCT4	CCNE1	1.153	0
ESR1	ZNF217	1.153	0
ITGB5	VTN	1.153	1
MAP3K7	CYLD	1.153	1
RHOA	PRKCZ	1.153	1
CDK1	NUMA1	1.153	0
AKR1C2	SRD5A1	1.153	0
FGFR2	FGFR3	1.153	0
SMAD5	ACVRL1	1.153	-1
ESR2	SRC	1.153	1
NLGN1	SHANK1	1.153	0
IRAK3	IL1R1	1.153	-1
KCNQ1	CALM3	1.153	0
ERCC5	MNAT1	1.153	0
PCNA	PMS2	1.153	0
EGFR	NRG3	1.153	1
PPARD	CREBBP	1.153	0
PIK3CB	PDPK1	1.153	1
AR	CASP8	1.153	0
CREBBP	PPARD	1.153	1
CYBB	ITGB2	1.153	0
PTPN11	FYN	1.153	-1
RCE1	FNTB	1.153	0
ITGA2	FN1	1.153	0
RAC1	ARHGEF7	1.153	1
JAK1	IL7R	1.153	1
EGF	ARF6	1.153	1
EGFR	MAPK1	1.153	1
EGFR	L1CAM	1.153	0
AKR1C1	SRD5A1	1.153	0
MDM2	RASSF1	1.153	-1
CDC42	ARPC1A	1.153	0
SOD1	GPX2	1.153	0
RAC1	PAK7	1.153	1
BAK1	MCL1	1.153	0
CXCR3	CXCL8	1.153	1
GRIA3	GRIP1	1.153	0
HELZ2	PPARA	1.153	1
FYN	DAB1	1.153	0
PTGS1	TBXAS1	1.153	0
EPB41	CASK	1.153	0
JAK3	IL9	1.153	0
IAPP	GIP	1.153	0
ALG10	KCNH2	1.153	0
MAPK1	FN1	1.153	0
PABPC1	RPLP1	1.153	0
DCTD	DCTPP1	1.153	0
FGFR3	FGFR2	1.153	0
PIK3CB	AKT2	1.153	1
ITGB3	ITGAL	1.153	0
CACNA1C	CACNA2D2	1.153	0
RPS6	TPT1	1.153	0
EGF	TGFB1	1.153	0
USP24	TP53	1.153	0
EGFR	HGS	1.153	0
SHANK1	NLGN1	1.153	0
PRKACA	PDE4B	1.153	1
DNAJC7	HSPA1A	1.153	0
MAPK14	MITF	1.153	1
IGFBP1	APOA1	1.153	0
IL1B	STAT3	1.153	0
GIT1	PAK2	1.153	0
KIF2B	AURKB	1.153	1
GRP	KNG1	1.153	0
FGFR3	KRAS	1.153	1
IGFBP5	IGFBP7	1.153	0
ALG10B	KCNH2	1.153	0
DSP	PERP	1.153	0
RAC2	CDC42	1.153	-1
IGF1R	GRB2	1.153	1
CACNA2D2	CACNA1S	1.153	0
RAC1	NGEF	1.153	-1
FGB	ORM1	1.153	0
PDE4B	PRKACA	1.153	1
SYNJ1	PICALM	1.153	0
TAB1	MAP2K3	1.153	1
ABR	CDC42	1.153	-1
CACNA2D2	CACNA1C	1.153	0
MAPK1	CXCL12	1.153	0
TSHB	GHRHR	1.153	0
MAPK14	RPS6KA4	1.153	1
DRD2	GRM2	1.153	0
MUC16	MUC21	1.153	0
GRM2	DRD2	1.153	0
HDAC3	HDAC9	1.153	0
ENSG00000270800	EEF2	1.153	0
CXCR4	CXCL10	1.153	1
NRG1	NRG4	1.153	0
MAPK8	HRAS	1.153	1
PICALM	SYNJ1	1.153	0
STK4	LATS2	1.153	1
FGA	AFP	1.153	0
ITK	PLCG1	1.153	1
SYT1	VAMP4	1.153	0
HRAS	PDGFRA	1.153	1
CDC42	RAC2	1.153	-1
BIRC8	CASP9	1.153	-1
APOE	PLTP	1.153	0
GPR18	CNR2	1.153	0
USP18	EIF2AK2	1.153	0
MCM4	RPA4	1.153	0
GNG5	GNAI2	1.153	0
PCSK1	POMC	1.153	0
TPX2	MELK	1.153	0
PTPN11	FGFR2	1.153	-1
BMX	RUFY1	1.153	0
RACGAP1	CCNB1	1.153	0
TNFSF13B	TRAF3	1.153	-1
FN1	ITGA2	1.153	0
CDK4	FOXM1	1.153	0
GSK3B	DVL1	1.153	-1
IL2RA	IL5	1.153	1
CASP9	BIRC8	1.153	1
RPS12	PABPC1	1.153	0
ESR1	STUB1	1.153	0
PDGFB	HRAS	1.153	0
FYN	PTPN11	1.153	-1
CCNE1	ORC1	1.153	1
GZMB	CASP7	1.153	1
EIF4A3	EIF4E	1.153	0
HSPA1B	DNAJA2	1.153	0
PICALM	DNM2	1.153	0
NR1H3	EP300	1.153	0
GTPBP4	WDR36	1.153	0
HDAC5	HDAC3	1.153	0
FKBP4	NR3C2	1.153	0
GNA13	ADRA1A	1.153	1
GTPBP4	DDX10	1.153	0
F10	SERPIND1	1.153	0
MST4	STRN	1.153	0
MAPK13	MAP2K3	1.153	1
AKT2	PIK3CB	1.153	1
ATR	MCM10	1.153	0
KCNA3	KCNAB3	1.153	0
ZBP1	RIPK3	1.153	1
CD2	SYK	1.153	1
ACVRL1	TGFBR2	1.153	0
TP73	MYC	1.153	0
PARK2	AMBRA1	1.153	1
CATSPERD	CATSPER4	1.153	0
HDAC8	RBBP4	1.153	0
STUB1	ESR1	1.153	0
KRT1	KRT9	1.153	0
CTSG	AGT	1.153	0
BDNF	TIAM1	1.153	1
HRAS	MAPK8	1.153	1
MAPK8IP3	MAP2K7	1.153	0
PLTP	APOE	1.153	0
ELMO1	DOCK3	1.153	1
EEF2	ENSG00000270800	1.153	0
TAS2R38	TAS1R1	1.153	0
GPC5	SDC3	1.153	0
ADRA2A	NPY	1.153	0
PI4K2B	PI4KA	1.153	0
PIK3CA	GRB2	1.153	0
GCDH	ECHS1	1.153	0
CCNB1	RACGAP1	1.153	0
VAV1	FYN	1.153	1
GPX2	SOD1	1.153	0
FGFR2	PTPN11	1.153	-1
EGF	VWF	1.153	0
MUC21	MUC16	1.153	0
SRC	ESR2	1.153	1
KCNJ3	KCNJ6	1.153	0
DNAJA2	HSPA1B	1.153	1
TACR2	NPS	1.153	0
NCOR1	HDAC11	1.153	0
GRB2	INSR	1.153	1
TNF	TAB1	1.153	0
CALM2	NOS2	1.153	1
TCEB1	BRD4	1.153	0
CDKN2C	CCND2	1.153	-1
CACNA1F	CACNB4	1.153	0
ITGB3	PTK2B	1.153	1
HRAS	RASGRP4	1.153	1
MAPK8	FOXO3	1.153	1
CASK	PPFIA1	1.153	1
PCSK9	MBTPS1	1.153	0
SIRT1	TP73	1.153	-1
PAK2	NCK1	1.153	1
NLGN2	DLG2	1.153	0
AKT1S1	EIF4E	1.153	-1
APP	ALB	1.153	0
SCN3B	SCN2A	1.153	0
CXCR4	CCL19	1.153	1
PLK1	CLASP2	1.153	1
SNRNP200	PRPF40A	1.153	0
INS	APP	1.153	0
PLCG1	ITK	1.153	1
MAPK1	EGFR	1.153	0
MAPK8	NR3C1	1.153	0
NRAS	RET	1.153	1
MELK	TPX2	1.153	0
PRKCZ	RHOA	1.153	1
POLR2L	MNAT1	1.153	0
FN1	MAPK1	1.153	0
MAP2K3	MAPK13	1.153	1
CACNB4	CACNA1F	1.153	0
PPARA	HELZ2	1.153	0
RPF1	GTPBP4	1.153	0
SERPIND1	F10	1.153	0
MAP2K3	TAB1	1.153	1
HDAC1	ZNF217	1.153	0
MAPKAPK2	LSP1	1.153	0
TAC1	MLN	1.153	0
NCK1	ACTR2	1.153	0
DUSP6	MAPK8	1.153	1
SSU72	PPP1CC	1.153	0
HGS	EGFR	1.153	0
ALDOC	GAPDHS	1.153	0
ITGB2	CYBB	1.153	0
HPX	LRP1	1.153	0
CACNA1S	CACNA2D2	1.153	0
MYC	TP73	1.153	0
PELI3	IRAK4	1.153	0
PPP1CC	SSU72	1.153	0
MYC	BCL2	1.153	0
MYL12B	ROCK1	1.153	1
DCTPP1	DCTD	1.153	0
KALRN	RHOG	1.153	0
PC	LDHA	1.153	0
NOG	BMPR2	1.153	0
KCNH2	ALG10	1.153	0
GTPBP4	RPF1	1.153	0
KCNH2	ALG10B	1.153	0
IL6ST	PTPN11	1.153	-1
CDC42	PIK3R1	1.153	1
KLHL12	PEF1	1.153	0
CACNA1D	STX1A	1.153	-1
PPP1R3B	PPP1CC	1.153	0
ARPC1A	CDC42	1.153	0
PYGB	UGP2	1.153	0
IL6ST	JAK2	1.153	-1
ADAM10	EPHA3	1.153	0
WNT1	GSK3B	1.153	1
TUFM	RPS11	1.153	0
GRB2	A1BG	1.153	0
CXCL8	CXCR3	1.153	1
HDAC1	CTNNB1	1.153	0
PDGFRB	HRAS	1.153	1
EGF	MTOR	1.153	0
CCNE1	CCT4	1.153	0
CCNE1	BRCA1	1.153	0
TGFBR2	ACVRL1	1.153	0
MNAT1	POLR2L	1.153	0
TLR1	HMGB1	1.153	0
VWF	EGF	1.153	0
ITK	LCK	1.153	0
RPS6KA4	MAPK14	1.153	1
VTN	PLAU	1.153	0
MNAT1	ERCC5	1.153	0
PLEKHG5	RHOB	1.153	0
AIM2	CASP5	1.153	0
SDC3	GPC5	1.153	0
BIRC7	CASP9	1.153	1
ITGB2	FLNA	1.153	0
PPP1CC	PPP1R3B	1.153	0
ASAH1	UGCG	1.153	0
AP2A1	AAK1	1.153	0
CASP3	PRKDC	1.153	1
CASP9	BIRC7	1.153	-1
RUFY1	BMX	1.153	0
PTK2B	ITGB3	1.153	1
CATSPER3	CATSPERG	1.153	0
PPP1CC	PPP1R12B	1.153	0
NUMA1	CDK1	1.153	0
RASGRP4	HRAS	1.153	1
TPT1	RPS6	1.153	0
DLG4	GRIN3A	1.153	0
MNAT1	POLR2F	1.153	0
DAB1	FYN	1.153	0
ACVR2B	SMAD1	1.153	1
SHC1	HRAS	1.153	-1
XIAP	RIPK3	1.153	-1
CCL19	CXCR4	1.153	1
SMC2	POLA1	1.153	0
TGFBR2	CTNNB1	1.153	0
HDAC3	RB1	1.153	0
SNCA	HSPA4	1.153	0
MAPK1	KSR2	1.153	1
ERCC4	ATM	1.153	0
IL2	STAT1	1.153	0
RAF1	MAPK3	1.153	1
CDC42	ABR	1.153	-1
TPT1	FAU	1.153	0
IL2	HRAS	1.153	0
EPHA3	ADAM10	1.153	0
DNM2	PICALM	1.153	0
CALM3	KCNQ1	1.153	0
NR3C2	FKBP4	1.153	0
RIPK1	RNF31	1.153	-1
HNF4A	SMAD3	1.153	0
PEF1	SEC31A	1.153	0
CASK	EPB41	1.153	0
GRIN3A	DLG4	1.153	0
TGFB1	EGF	1.153	0
GAPDHS	ALDOC	1.153	0
KSR2	MAPK1	1.153	-1
CACNB2	CACNA2D3	1.153	0
PHB	RAF1	1.153	1
CENPN	PLK1	1.153	1
PEF1	KLHL12	1.153	0
NPY	ADRA2B	1.153	0
RAF1	RRAS2	1.153	-1
HRAS	KSR1	1.153	-1
PABPC1	EIF3C	1.153	0
DRD4	CNR1	1.153	0
ACOX2	ACSL5	1.153	0
EGF	IGF2	1.153	0
PMS2	PCNA	1.153	0
VCP	CFTR	1.153	0
CATSPER4	CATSPERD	1.153	0
HDAC3	HDAC5	1.153	0
L1CAM	EGFR	1.153	0
SERPINA10	AHSG	1.153	0
KCNAB1	KCND3	1.153	0
CARD11	MAP3K7	1.153	0
CNR2	GPR18	1.153	0
PLK1	KIF4A	1.153	0
NRG3	EGFR	1.153	1
MAP2K7	MAPK8IP3	1.153	0
RIPK2	BCL10	1.153	0
MNAT1	GTF2A2	1.153	0
RXRA	NCOA3	1.153	0
KSR2	BRAF	1.153	-1
PLK1	CENPN	1.153	1
NFASC	SCN2A	1.153	0
CASP5	AIM2	1.153	0
PARP4	MVP	1.153	0
RRAS2	RAF1	1.153	-1
RIPK3	ZBP1	1.153	1
APP	INS	1.153	0
RPA4	MCM4	1.153	0
JAK1	IL10RB	1.153	0
ITGAL	ITGB3	1.153	0
AAK1	AP2A1	1.153	0
RPS27A	BRCC3	1.153	0
TGFBR1	CTNNB1	1.153	0
NFKBIA	CUL1	1.153	0
CCNA2	BIRC5	1.153	0
STAT3	IL1B	1.153	0
PDGFRA	HRAS	1.153	1
GHRHR	TSHB	1.153	0
TAS1R1	TAS2R38	1.153	0
TP53BP1	CDK2	1.153	0
KSR1	HRAS	1.153	-1
PAK7	RAC1	1.153	1
CCND2	CDKN2C	1.153	-1
STAT3	CSF3	1.153	0
PERP	DSP	1.153	0
ATM	CCAR2	1.153	0
SRC	DNM1	1.153	1
TRAF3	TNFSF13B	1.153	0
CASP3	GSN	1.153	0
APOA1	IGFBP1	1.153	0
KIF18A	PLK1	1.153	1
ERBB2	TFF3	1.153	-1
IL13	ALOX15	1.153	1
LIN28A	STAT3	1.153	0
TP53	NFYA	1.153	0
PSMB8	HLA-A	1.153	0
BRCC3	RPS27A	1.153	0
CLTA	ACTR2	1.153	0
CCAR2	ATM	1.153	0
SRD5A1	AKR1C2	1.153	0
PRKCA	ELAVL1	1.153	0
SRD5A1	CYP19A1	1.153	0
HLA-A	PSMB8	1.153	0
EIF5B	EIF3D	1.153	0
HLA-A	HLA-DQA2	1.153	0
MBTPS1	PCSK9	1.153	0
TP53	USP24	1.153	0
ALB	APP	1.153	0
RNF31	RIPK1	1.153	-1
ORM1	FGB	1.153	0
NPS	TACR2	1.153	0
LTBP1	TGFB1	1.153	-1
GRIP1	GRIA3	1.153	0
EIF3D	PABPC1	1.153	0
CHRD	BMPR1A	1.153	0
HLA-DQA2	HLA-A	1.153	0
LCK	ITK	1.153	0
HRAS	IL2	1.153	0
KRT9	KRT1	1.153	0
EIF3D	EIF5B	1.153	0
CNR2	OPRD1	1.153	0
NCOA3	RXRA	1.153	0
SRC	PLCG1	1.153	1
CHEK1	RMI2	1.153	0
ADAM10	EFNA5	1.153	0
CNR1	DRD4	1.153	0
STK11	ESR1	1.153	0
CDK2	TP53BP1	1.153	0
IGFBP1	APOA2	1.153	0
ZNF217	HDAC1	1.153	0
JUP	EGFR	1.153	-1
CACNA2D3	CACNB2	1.153	0
KIF11	NEK2	1.153	0
CDC42	NCK2	1.153	1
AHSG	SERPINA10	1.153	0
LRP1	HPX	1.153	0
TAB1	TNF	1.153	0
AURKB	KIF2B	1.153	1
PABPC1	RPL14	1.153	0
CCNB1	LMNB1	1.153	0
STARD13	CDC42	1.153	0
NUP54	RAN	1.153	0
SERPINA1	ORM2	1.153	0
IGF2	EGF	1.153	0
CALM2	SCN2A	1.153	0
PLK1	STAG1	1.153	0
ATM	ERCC4	1.153	0
MCL1	BAK1	1.153	0
RPLP1	PABPC1	1.153	0
CUL1	NFKBIA	1.153	0
ADRB2	CFTR	1.153	1
VAMP4	SYT1	1.153	0
TBXAS1	PTGS1	1.153	0
EIF3C	PABPC1	1.153	0
ADRA1A	GNA13	1.153	1
ATM	WHSC1	1.153	0
TTK	SMC2	1.153	0
APOA2	IGFBP1	1.153	0
NR3C1	MAPK8	1.153	-1
CALCR	ADM	1.153	0
IL7R	JAK1	1.153	1
CASP7	GZMB	1.153	1
ADAM12	EGF	1.153	1
MAPK3	RAF1	1.153	1
CYP19A1	SRD5A1	1.153	0
ATM	CDK4	1.153	0
CATSPERG	CATSPER3	1.153	0
JAK2	IL6ST	1.153	-1
FOXO3	MAPK8	1.153	1
UGCG	ASAH1	1.153	0
ARHGEF7	RAC1	1.153	1
ZNF217	ESR1	1.153	0
PLK1	KIF18A	1.153	1
DLG2	NLGN2	1.153	0
PLCG1	SRC	1.153	1
DIABLO	CASP7	1.153	0
IL1R1	IRAK3	1.153	0
RB1	HDAC3	1.153	0
TIAM1	BDNF	1.153	0
ADM	CALCR	1.153	0
PRNP	HSPA5	1.153	0
KNG1	GRP	1.153	0
INSR	GRB2	1.153	1
KIF4A	PLK1	1.153	0
LTBP3	TGFB1	1.153	0
SIRT3	CREB1	1.153	0
DVL1	GSK3B	1.153	1
PML	RUNX1	1.153	0
ACTR2	CLTA	1.153	0
RBBP4	HDAC8	1.153	0
GNAI2	GNG5	1.153	0
IL10RB	JAK1	1.153	0
GRB2	IGF1R	1.153	1
CASP7	DIABLO	1.153	0
EP300	NR1H3	1.153	1
MAP3K7	CARD11	1.153	0
CDK6	CCNE2	1.153	0
DNM1	SRC	1.153	1
TP53	UBC	1.153	0
UGP2	PYGB	1.153	0
IRAK4	PELI3	1.153	0
LDHA	PC	1.153	0
MITF	MAPK14	1.153	1
GIP	IAPP	1.153	0
LATS2	STK4	1.153	1
BCL2	MYC	1.153	0
BIRC5	CCNA2	1.153	0
BRAF	KSR2	1.153	-1
CSF3	STAT3	1.153	0
PDPK1	PIK3CB	1.153	1
ACSL5	ACOX2	1.153	0
NCK2	CDC42	1.153	1
NEK2	KIF11	1.153	0
HSP90AA1	DNAJA4	1.153	0
GRB2	PIK3CA	1.153	-1
ECHS1	GCDH	1.153	0
AMBRA1	PARK2	1.153	1
VTN	ITGB5	1.153	1
STAG1	PLK1	1.153	0
STRN	MST4	1.153	0
RPL14	PABPC1	1.153	0
DBNL	ZAP70	1.153	0
A1BG	GRB2	1.153	0
JAK1	IL2	1.153	-1
HSPA5	HSP90AA1	1.153	0
FAU	TPT1	1.153	0
RNF8	PRKDC	1.153	0
PRKDC	RNF8	1.153	0
GSK3B	WNT1	1.153	0
F2	F9	1.153	0
CAV1	TNF	1.153	0
GTF2A2	MNAT1	1.153	0
NRG4	NRG1	1.153	0
CCNA2	NEK2	1.153	0
NEK2	CCNA2	1.153	0
CTNNB1	HDAC1	1.153	1
ROCK1	MYL12B	1.153	1
PPP1R12B	PPP1CC	1.153	0
HRAS	PDGFRB	1.153	1
FYN	PIK3R1	1.153	1
ITGAM	HCK	1.153	0
DOCK3	ELMO1	1.153	1
EIF4E	EIF4A3	1.153	0
CXCL12	MAPK1	1.153	0
CFTR	VCP	1.153	0
RMI2	CHEK1	1.153	0
E2F1	CDC25A	1.153	1
HDAC11	NCOR1	1.153	0
DDX10	GTPBP4	1.153	0
AFP	FGA	1.153	0
CFTR	ADRB2	1.153	0
HCK	ITGAM	1.153	0
MLN	TAC1	1.153	0
WHSC1	ATM	1.153	0
KRAS	FGFR3	1.153	1
IL9	JAK3	1.153	0
SGK1	SCNN1B	1.153	0
TGFB1	LTBP3	1.153	0
BRMS1	HDAC2	1.153	0
KCNJ6	KCNJ3	1.153	0
PIK3R1	CDC42	1.153	1
IL5	IL2RA	1.153	1
SRD5A1	AKR1C1	1.153	0
IL2	JAK1	1.153	1
CDK4	ATM	1.153	0
HSP90AA1	HSPA5	1.153	0
VIPR1	RAMP1	1.153	0
SMC2	TTK	1.153	0
SMAD3	HNF4A	1.153	0
PIK3R1	FYN	1.153	1
ZAP70	DBNL	1.153	0
CDK4	CCNE2	1.153	0
ZAP70	PAG1	1.153	0
SMAD1	ACVR2B	1.153	-1
PRPF40A	SNRNP200	1.153	0
ORM2	SERPINA1	1.153	0
UBC	TP53	1.153	0
FLNA	ITGB2	1.153	0
ITGAV	ILK	1.153	1
ESR1	STK11	1.153	-1
MAP2K1	STAT3	1.153	0
WDR36	GTPBP4	1.153	0
ACTR2	NCK1	1.153	0
IGFBP7	IGFBP5	1.153	0
RUNX1	PML	1.153	0
FYN	VAV1	1.153	1
POLR2F	MNAT1	1.153	0
CDKN1B	CDK1	1.152	-1
JAK2	PTPN2	1.152	-1
RAB5B	BIN1	1.152	0
PICALM	AP2A2	1.152	0
WDR5	MCRS1	1.152	0
ARG1	NOS1	1.152	0
STAT3	ITGAM	1.152	0
GLB1	GUSB	1.152	0
SHMT2	AGXT	1.152	0
CACNB4	CACNA1D	1.152	0
CACNG3	CACNA2D1	1.152	0
THRA	NCOA1	1.152	0
TFRC	EGFR	1.152	0
PTK6	KHDRBS3	1.152	0
RPS6KA5	MAPK1	1.152	1
MMP9	COL18A1	1.152	0
BMPR1A	FST	1.152	0
MAPK1	DUSP10	1.152	-1
KCNAB2	KCNH1	1.152	0
CCR1	CCL2	1.152	1
SMARCA4	NR3C1	1.152	1
USH1C	PCDH15	1.152	0
PHF20	KAT8	1.152	0
CDC20	PCNA	1.152	0
EGF	PLG	1.152	0
JAK2	PIK3R1	1.152	1
HDAC2	ZNF217	1.152	0
PLG	EGF	1.152	0
RAC1	DOCK8	1.152	0
GLB1	HEXB	1.152	0
MAPK1	MKNK2	1.152	1
MAPK10	APP	1.152	0
BUD31	AR	1.152	0
HRAS	RASSF1	1.152	1
CAMK4	CABIN1	1.152	0
FCER1G	BTK	1.152	1
ITGAL	CD80	1.152	0
GIT2	PTK2	1.152	0
LYN	FCER1A	1.152	0
MAPK1	RPS6KA5	1.152	1
MYL4	MYLK	1.152	1
ZFYVE9	TGFBR1	1.152	-1
ACOX1	HADHB	1.152	0
UBA3	GLMN	1.152	0
ERCC1	ATR	1.152	0
GPT2	GOT2	1.152	0
CALU	HSP90B1	1.152	0
HLA-DRB1	HLA-DQA1	1.152	0
PPP1CC	PPP2R1A	1.152	1
CALM2	AKAP5	1.152	0
IMPDH1	ITPA	1.152	0
BIN1	RAB5B	1.152	0
CACNG1	CACNA1F	1.152	0
HRAS	RIN1	1.152	1
SYK	BTK	1.152	1
JUP	PKP4	1.152	0
PRKCD	ELAVL1	1.152	0
FN1	LCK	1.152	0
KNG1	C1QBP	1.152	0
CXCL8	CXCL3	1.152	0
C4BPA	C4A	1.152	-1
RNF31	TNF	1.152	0
PLCG2	EGFR	1.152	1
ESR1	CARM1	1.152	0
ITGAM	STAT3	1.152	0
NCOA2	RARA	1.152	0
NCOA2	NCOR2	1.152	0
STAT1	LCK	1.152	0
PLCG2	LYN	1.152	1
RARA	NCOA2	1.152	0
DCTN1	RAB6A	1.152	0
H2AFZ	WDR5	1.152	0
BMPR2	SMAD1	1.152	1
CACNB1	CACNG7	1.152	0
TXN	PTPN1	1.152	0
APOB	P4HB	1.152	0
PIK3CD	NRAS	1.152	1
CACNA2D2	CACNA1D	1.152	0
RIPK2	TAB1	1.152	1
BMPR1B	CHRD	1.152	0
CLU	IGF1	1.152	0
SHMT2	CBSL	1.152	0
FGFR3	PTPN11	1.152	-1
POLH	POLK	1.152	0
PRPF19	DDX42	1.152	0
MELK	TOP2A	1.152	0
TNF	RNF31	1.152	0
RPS6KA4	MAPK1	1.152	1
PIK3CD	KRAS	1.152	1
HSPA8	HSPA4L	1.152	0
HSPA4L	HSPA8	1.152	0
WDR5	H2AFZ	1.152	0
MCRS1	WDR5	1.152	0
KRAS	PIK3CD	1.152	1
DNER	PSEN1	1.152	1
FYN	NTN1	1.152	0
CRKL	PDGFRA	1.152	1
IKBKB	CARD11	1.152	0
RHOA	EGF	1.152	0
NTN1	FYN	1.152	0
KIF2C	CCNA2	1.152	0
AGTR1	EGFR	1.152	0
CHD4	MBD2	1.152	0
PTPN11	FGFR3	1.152	1
CHD4	H2AFZ	1.152	0
CASP1	CASP4	1.152	0
RBPJ	CCND1	1.152	1
ATP1A2	ATP1B3	1.152	0
CALM2	DAPK1	1.152	0
TNC	FN1	1.152	0
EGFR	PLCG2	1.152	1
PPP1CC	PPP2R1B	1.152	1
HLA-DMA	HLA-A	1.152	0
WEE1	CCNE1	1.152	0
CDH2	CTNNA2	1.152	0
ERBB2	EREG	1.152	1
AK8	ADK	1.152	0
MAPK1	BRAF	1.152	1
TPI1	PKM	1.152	0
AKAP5	CALM2	1.152	0
HSD11B2	CYP21A2	1.152	0
NPR3	NPPB	1.152	0
CHRD	BMPR1B	1.152	0
C4A	C4BPA	1.152	-1
ZAP70	BLNK	1.152	0
GABBR1	HTR1A	1.152	0
PSEN1	DNER	1.152	1
MAPK1	RAF1	1.152	1
HLA-DQA1	HLA-DRB1	1.152	0
TGFBR1	ZFYVE9	1.152	0
OPHN1	CDC42	1.152	0
PDGFRA	CRKL	1.152	1
CDK2	CCNB3	1.152	1
E2F4	MYC	1.152	-1
MAPK11	TNF	1.152	-1
PARD3	INSC	1.152	0
ARNT2	EPAS1	1.152	0
PDYN	DRD3	1.152	0
STAT5B	PDGFRB	1.152	0
CCL2	CCR1	1.152	1
ACOX2	CAT	1.152	0
UBE2N	PARK2	1.152	0
PCDH15	USH1C	1.152	0
FYN	PLCG1	1.152	1
UBE2I	HDAC1	1.152	0
GTPBP4	UTP14A	1.152	0
AURKA	CENPE	1.152	1
SNRNP200	NCBP2	1.152	0
WFS1	HSP90B1	1.152	0
RIPK1	CASP3	1.152	1
HUWE1	MYC	1.152	0
SCN2A	ANK2	1.152	0
SYK	FGR	1.152	1
CP	AHSG	1.152	0
OPA1	MFN2	1.152	0
IL2	IL4	1.152	0
ORAI2	ITPR1	1.152	0
GPX7	P4HB	1.152	0
BTK	SYK	1.152	1
PRKAR2A	RUNX1T1	1.152	0
SHC1	EPHA2	1.152	1
ANK2	SCN2A	1.152	0
DRD1	ADCY9	1.152	0
PNP	PGM2	1.152	0
C19orf80	LPL	1.152	1
HDAC2	NR3C1	1.152	0
RECK	MMP2	1.152	-1
PPP2R1A	PPP1CC	1.152	1
P4HB	APOB	1.152	1
CDK1	RFC3	1.152	0
CACNA2D1	CACNG3	1.152	0
PHB2	ESR1	1.152	0
CDC42	BCR	1.152	-1
MAPK1	RPS6KA4	1.152	1
PTK6	BCAR1	1.152	0
CCND1	CREBBP	1.152	0
AMY2B	MGAM	1.152	0
SCT	GCGR	1.152	0
RPS6KB1	MAPK3	1.152	-1
SRPR	SEC61A2	1.152	0
SHC1	MAPK14	1.152	0
RHOA	CDKN1A	1.152	-1
CAMK4	CALM1	1.152	1
CALM3	CAMK2B	1.152	1
APOA4	APOA2	1.152	0
PGR	ESR1	1.152	0
RARA	NCOA3	1.152	0
BMPR1A	BMP10	1.152	0
CDK1	CDKN1B	1.152	-1
CENPH	AURKB	1.152	1
DNAJC3	EIF2AK2	1.152	-1
F7	F10	1.152	1
FN1	TNC	1.152	0
SUPT5H	CCNH	1.152	1
UTP14A	GTPBP4	1.152	0
G6PD	GSR	1.152	0
STAT5A	ABL1	1.152	1
RAB10	GDI1	1.152	0
ACOX3	CPT2	1.152	0
F10	F7	1.152	1
FGD4	CDC42	1.152	1
MELK	CCNB1	1.152	0
MAX	MAPK14	1.152	0
SPINT1	HGF	1.152	-1
APOB	LRP2	1.152	0
RUNX1T1	PRKAR2A	1.152	0
MYC	CCND1	1.152	-1
SEC61A2	SRPR	1.152	0
MMP9	MMP8	1.152	0
PLK4	NEK2	1.152	0
UBE2N	RIPK1	1.152	0
ATR	ERCC1	1.152	0
AKT2	PIK3CG	1.152	1
CACNG7	CACNB1	1.152	0
COL18A1	MMP9	1.152	-1
ATR	RAD51B	1.152	0
INPP5D	BTK	1.152	-1
ATR	FANCI	1.152	0
TP53	EGFR	1.152	1
ATR	C19orf40	1.152	0
CCNB3	CDK2	1.152	1
HTR2A	GRM5	1.152	0
BRAF	MAPK1	1.152	-1
NCOA3	RARA	1.152	0
RPSA	EIF5B	1.152	0
FOS	MAPK10	1.152	1
LATS1	AMOTL2	1.152	0
KAT8	EPC1	1.152	0
CCNA2	KIF2C	1.152	0
FST	BMPR1A	1.152	0
CTLA4	IL2	1.152	-1
AMY1A	SI	1.152	0
FANCI	ATR	1.152	0
NR3C1	HDAC2	1.152	0
PTPN2	EGFR	1.152	0
POLK	POLH	1.152	0
COG3	RAB6A	1.152	0
OXCT2	ACAT1	1.152	0
DLG2	NRXN1	1.152	0
CARD11	IKBKB	1.152	0
GDI1	RAB10	1.152	0
CYP26C1	ALDH1A2	1.152	0
PKM	TPI1	1.152	0
FGF12	CALM3	1.152	0
LONP2	AMACR	1.152	0
IRAK1	NFKB1	1.152	0
GUSB	GLB1	1.152	0
FADD	CASP7	1.152	1
MDM2	CREBBP	1.152	0
SRPK1	SRSF4	1.152	1
HIF1A	MAPK3	1.152	1
AHSG	SERPIND1	1.152	0
PXN	ITGAV	1.152	0
CSNK2B	ACVRL1	1.152	0
INSC	PARD3	1.152	0
RASSF1	HRAS	1.152	1
DNM3	GAK	1.152	0
HGF	MAPK3	1.152	0
MAPK14	SHC1	1.152	0
DAPP1	LYN	1.152	1
MBD2	CHD4	1.152	0
CSF1R	TYROBP	1.152	0
CLTB	AAK1	1.152	0
BLNK	ZAP70	1.152	0
MYLK	MYL4	1.152	1
NPPB	NPR3	1.152	0
MAPK14	MAX	1.152	1
STRA6	TTR	1.152	0
RUVBL1	MYC	1.152	0
RARB	CRABP2	1.152	0
TP53BP1	CCNA2	1.152	0
MAPK3	EDN1	1.152	0
DDX42	PRPF19	1.152	0
AKR1D1	SRD5A1	1.152	0
INPP5D	JAK3	1.152	0
EPC1	KAT8	1.152	0
GRM5	HTR2A	1.152	0
SRD5A1	AKR1D1	1.152	0
RAC1	SRC	1.152	1
SMAD1	BMPR2	1.152	-1
SKIV2L2	RPL32	1.152	1
AAK1	CLTB	1.152	0
RGS13	GNAI2	1.152	1
APP	MAPK10	1.152	0
SUMO1	AR	1.152	0
LMNA	MAPK3	1.152	0
NCAM1	PRNP	1.152	0
CFLAR	RIPK2	1.152	0
ABL1	STAT5A	1.152	1
HDAC1	HIST2H2BE	1.152	0
LCK	PXN	1.152	0
ACAA2	ACAT1	1.152	0
STX6	RAB6A	1.152	0
DOCK8	RAC1	1.152	0
C1QBP	KNG1	1.152	0
CRABP2	RARG	1.152	0
CRABP2	RARB	1.152	0
MPO	RNASE2	1.152	0
TPT1	RPLP0	1.152	0
ACTR3	ENSG00000250151	1.152	1
CYP2E1	PTGS2	1.152	1
PDGFRB	STAT5B	1.152	0
CCNB1	CKAP5	1.152	0
HSP90B1	CALU	1.152	0
CSF1R	CBL	1.152	0
EGFR	PTPN2	1.152	0
NRAS	PIK3CD	1.152	1
NCOA1	THRA	1.152	0
LCP2	PRKCQ	1.152	0
F2	F13A1	1.152	-1
CBSL	SHMT2	1.152	0
APOA2	APOA4	1.152	0
AR	BUD31	1.152	0
CYP7A1	CYP46A1	1.152	0
RAB6A	STX6	1.152	0
CALM1	CAMK4	1.152	1
APOA2	SERPIND1	1.152	0
EIF2AK2	DNAJC3	1.152	-1
HDAC1	UBE2I	1.152	0
PPARA	CREBBP	1.152	0
AR	SUMO1	1.152	0
GLCE	GPC6	1.152	0
AR	CCND3	1.152	0
NEK2	PLK4	1.152	0
TTR	STRA6	1.152	0
CYB5A	POR	1.152	0
POLR2H	MNAT1	1.152	0
TSHB	FSHR	1.152	0
ACAA2	ACADSB	1.152	0
EGFR	AGTR1	1.152	0
CASP4	CASP1	1.152	1
NOP56	RIOK1	1.152	0
IRAK1	IRAK2	1.152	1
CYP46A1	CYP7A1	1.152	0
MFN2	OPA1	1.152	0
DUSP10	MAPK1	1.152	-1
ALB	SLCO1B1	1.152	0
CABIN1	CAMK4	1.152	0
RARG	CRABP2	1.152	0
PRNP	NCAM1	1.152	0
PXN	LCK	1.152	0
GOT2	GPT2	1.152	0
HDAC1	STAT5A	1.152	0
APOB	SERPIND1	1.152	0
IGF1	CLU	1.152	1
EDN1	MAPK3	1.152	0
RIPK1	TAX1BP1	1.152	0
SKP1	CCNE1	1.152	-1
ASPH	FKBP1B	1.152	0
CCNE1	SKP1	1.152	-1
CDK2	CCNT1	1.152	0
CCND3	AR	1.152	0
SRSF4	SRPK1	1.152	1
ENSG00000275464	NAT10	1.152	0
EGFR	ERBB2IP	1.152	0
NME1	DNM2	1.152	0
GTSE1	TP53	1.152	0
AMACR	LONP2	1.152	0
CALCA	HTR7	1.152	0
HLA-A	HLA-DMA	1.152	0
UBE2V2	CHEK2	1.152	0
PAPPA	IGFBP5	1.152	0
CARM1	ESR1	1.152	0
CDKN3	CCNA2	1.152	0
EPHA2	SHC1	1.152	1
IL2	CTLA4	1.152	-1
SI	AMY1A	1.152	0
IRAK2	IRAK1	1.152	1
TYROBP	CSF1R	1.152	0
ATP4A	PPA1	1.152	0
CAMK2B	CALM3	1.152	1
RFC3	CDK1	1.152	0
JAK1	EGF	1.152	0
WASF3	ACTR3	1.152	0
TTK	CCNB1	1.152	0
CXCL1	CXCR4	1.152	1
BCR	CDC42	1.152	-1
UBE2T	SLX4	1.152	0
HDAC6	NCOR2	1.152	0
AKT1	SFN	1.152	0
CENPE	AURKA	1.152	1
SGCA	DMD	1.152	0
CACNA1F	CACNG1	1.152	0
RPLP2	PABPC1	1.152	0
CBL	CSF1R	1.152	0
F13A1	F2	1.152	-1
BMP10	BMPR1A	1.152	0
C19orf40	ATR	1.152	0
GSK3A	LRP6	1.152	0
HTR1A	GABBR1	1.152	0
RIOK1	NOP56	1.152	0
ACAT1	ACAA2	1.152	0
AMOTL2	LATS1	1.152	0
LYN	DAPP1	1.152	1
ITPA	IMPDH1	1.152	0
CBL	CDC42	1.152	0
MGAM	AMY2B	1.152	0
DMD	SGCA	1.152	0
CREBBP	MDM2	1.152	0
ACAT1	OXCT2	1.152	0
MMP8	MMP9	1.152	0
EREG	ERBB2	1.152	1
CREBBP	VDR	1.152	0
PLCG1	FYN	1.152	1
ITGAV	PXN	1.152	0
TAB1	RIPK2	1.152	1
KAT8	PHF20	1.152	0
PKP4	JUP	1.152	0
CASP3	RIPK1	1.152	0
ERBB2IP	EGFR	1.152	0
CACNA1D	CACNA2D2	1.152	0
SEC24C	TRAPPC9	1.152	0
JUN	SNAI2	1.152	1
NRXN1	DLG2	1.152	0
CD80	ITGAL	1.152	0
VDR	CREBBP	1.152	0
CACNA1D	CACNB4	1.152	0
DAPK1	CALM2	1.152	0
EGF	JAK1	1.152	1
HSP90AA1	EP300	1.152	0
LYN	PLCG2	1.152	1
MNAT1	POLR2H	1.152	0
POR	CYB5A	1.152	0
RAD51B	ATR	1.152	0
CCNT1	CDK2	1.152	0
PCNA	CDC20	1.152	0
CCNA2	TP53BP1	1.152	0
AGXT	SHMT2	1.152	0
CXCL3	CXCL8	1.152	0
RPLP0	TPT1	1.152	0
IL4	IL2	1.152	-1
PTK2B	SRC	1.152	1
ACTR3	WASF3	1.152	0
HDAC3	HIST1H2BA	1.152	0
MAPK3	LMNA	1.152	0
TP53	GTSE1	1.152	0
EIF5B	RPSA	1.152	0
CCNA2	CDKN3	1.152	0
GRIN1	GRIA2	1.152	0
ESR1	PGR	1.152	1
HADHB	ACOX1	1.152	0
ROCK1	LIMK2	1.152	0
GAB1	MAPK3	1.152	0
PABPC1	RPL39	1.152	0
ADCY9	DRD1	1.152	0
MAPK3	HSF1	1.152	0
PGM2	PNP	1.152	0
EIF5B	RPS4X	1.152	0
SLX4	UBE2T	1.152	0
EPAS1	ARNT2	1.152	0
HDAC1	GLI3	1.152	0
LRP2	APOB	1.152	0
PCNA	BLM	1.152	0
RIN1	HRAS	1.152	1
ZNF217	HDAC2	1.152	0
ADK	AK8	1.152	0
CPT2	ACOX3	1.152	0
ADCY9	DRD5	1.152	0
SMC1A	NSMCE2	1.152	0
MAPK3	HGF	1.152	0
ITPR1	ORAI2	1.152	0
GLMN	UBA3	1.152	0
STAT5A	HDAC1	1.152	0
FGR	SYK	1.152	1
MAPK9	BCL2L11	1.152	0
RAB6A	DCTN1	1.152	0
PIK3CG	AKT2	1.152	1
FKBP1B	ASPH	1.152	0
RIPK2	CFLAR	1.152	0
CTNNA2	CDH2	1.152	0
MAPK10	FOS	1.152	1
PTK2	GIT2	1.152	0
RPL39	PABPC1	1.152	0
EP300	HSP90AA1	1.152	0
CAT	ACOX2	1.152	0
PPP2R1B	PPP1CC	1.152	1
CALM3	FGF12	1.152	0
NTRK1	KIDINS220	1.152	1
GOT1	MDH2	1.152	0
CCNA1	CCNB1	1.152	0
ALDH1A2	CYP26C1	1.152	0
DRD5	ADCY9	1.152	0
HIST1H2BA	HDAC3	1.152	0
EGF	RHOA	1.152	1
PPA1	ATP4A	1.152	0
AHSG	CP	1.152	0
MAPK3	GAB1	1.152	0
FSHR	TSHB	1.152	0
MAPK3	SRC	1.152	0
RAB6A	COG3	1.152	0
GSR	G6PD	1.152	0
PIK3R1	JAK2	1.152	1
NAT10	ENSG00000275464	1.152	0
CXCR4	CXCL1	1.152	1
CREBBP	PPARA	1.152	1
MKNK2	MAPK1	1.152	1
CCND2	E2F2	1.152	-1
HSP90B1	WFS1	1.152	0
CREBBP	CCND1	1.152	1
NKIRAS2	NFKBIA	1.152	-1
TOP2A	MELK	1.152	0
GRK5	SNCA	1.152	0
PARK2	UBE2N	1.152	0
PTPN2	JAK2	1.152	-1
CHEK2	UBE2V2	1.152	0
RPS4X	EIF5B	1.152	0
MAPK3	RPS6KB1	1.152	1
AURKB	CENPH	1.152	1
CCNB1	CCNA1	1.152	0
CYP21A2	HSD11B2	1.152	0
SRC	PTK2B	1.152	1
CCNB1	TTK	1.152	0
MYC	RUVBL1	1.152	0
CDC42	CBL	1.152	0
DRD3	PDYN	1.152	0
TAX1BP1	RIPK1	1.152	0
POMC	HTR7	1.152	0
FCER1A	LYN	1.152	0
STAT3	TGFB1	1.152	1
RAF1	MAPK1	1.152	1
EGFR	TFRC	1.152	0
CCND2	E2F4	1.152	-1
NCBP2	SNRNP200	1.152	0
POMC	HTR1A	1.152	0
ENSG00000250151	ACTR3	1.152	1
RNASE2	MPO	1.152	0
ACVRL1	CSNK2B	1.152	0
BCAR1	PTK6	1.152	0
KIDINS220	NTRK1	1.152	1
GRIA2	GRIN1	1.152	0
MYC	HUWE1	1.152	0
LCK	FN1	1.152	0
PRKCA	STXBP3	1.152	0
GAK	DNM3	1.152	0
CDC42	MYL9	1.152	0
HTR1A	POMC	1.152	0
KCNH1	KCNAB2	1.152	0
SERPIND1	AHSG	1.152	0
JAK3	INPP5D	1.152	0
CDC42	FGD4	1.152	1
GCGR	SCT	1.152	0
CCND3	E2F5	1.152	-1
AP2A2	PICALM	1.152	0
SRC	MAPK3	1.152	1
SRC	RAC1	1.152	1
NSMCE2	SMC1A	1.152	0
MDH2	GOT1	1.152	0
SERPIND1	APOB	1.152	0
LRP6	GSK3A	1.152	1
HEXB	GLB1	1.152	0
ATP1B3	ATP1A2	1.152	0
MAPK3	HIF1A	1.152	1
LCK	STAT1	1.152	0
ACADSB	ACAA2	1.152	0
NR3C1	SMARCA4	1.152	0
LRP6	PI4K2A	1.152	0
HTR7	CALCA	1.152	0
NOS1	ARG1	1.152	0
LIMK2	ROCK1	1.152	0
HCRTR2	NPS	1.152	0
CCNH	CCNB1	1.152	1
TRAPPC9	SEC24C	1.152	0
CCNB1	MELK	1.152	0
NPS	HCRTR2	1.152	0
NCOR2	HDAC6	1.152	0
PABPC1	RPLP2	1.152	0
ESR1	PHB2	1.152	0
HIST2H2BE	HDAC1	1.152	0
SLCO1B1	ALB	1.152	0
CCNB1	CCNH	1.152	0
NCOR2	NCOA2	1.152	0
PSEN1	CDH1	1.152	0
HTR7	POMC	1.152	0
SERPIND1	APOA2	1.152	0
CCNH	SUPT5H	1.152	0
EGF	CLU	1.152	1
CYCS	CAT	1.152	0
LTF	DEFA4	1.152	0
E2F2	CCNE1	1.152	0
ESPL1	CDK1	1.152	0
NOP14	RIOK1	1.152	0
EGFR	SRC	1.152	1
SMARCA4	CCND1	1.152	1
VEGFA	PTK2	1.152	1
CCNA2	PBK	1.152	0
HDAC2	KAT6A	1.152	0
EIF5B	RPL17	1.152	0
HSPD1	TIMM23	1.152	0
TFCP2	HDAC1	1.152	0
TRAF6	NFKB2	1.152	0
ADRA1A	TAC1	1.152	0
KIDINS220	BDNF	1.152	0
ESR1	PIK3R1	1.152	0
CAMK2G	GRIA1	1.152	1
UBA3	FBXW11	1.152	0
GRB2	FGFR1	1.152	1
TOP2A	CEP55	1.152	0
PICALM	GAK	1.152	0
VR1	TRPA1	1.152	0
YWHAZ	CDC42	1.152	1
FH	OGDH	1.152	0
CDK1	ESPL1	1.152	0
GABRB1	GABRA2	1.152	0
CKS1B	CDK6	1.152	0
GTF2F1	CCNT1	1.152	0
MAP3K11	MAPK8	1.152	1
EP300	HDAC11	1.152	0
PARP1	AIFM1	1.152	1
TERT	MTOR	1.152	0
CDK9	SMAD3	1.152	0
HSPA1A	NR3C1	1.152	0
GTF2F1	CCNK	1.152	0
NPM1	HSPD1	1.152	-1
HDAC3	JUN	1.152	0
FANCC	TP53	1.152	0
PTGES	PTGDS	1.152	0
KDM1A	RBPJ	1.152	0
GABRA2	GABRB1	1.152	0
S100A9	LY96	1.152	0
CDC42	ABI1	1.152	-1
KPNA2	CCNB1	1.152	0
HSF1	EEF1A1	1.152	1
GPR39	MLN	1.152	0
NLRP3	MAVS	1.152	1
IL1B	JUN	1.152	1
IL1A	IL1RAP	1.152	0
PIP5K1A	PIP5K1C	1.152	0
NRIP1	RXRB	1.152	0
FUCA2	GLA	1.152	0
ERBB2	PIK3R2	1.152	1
OGDH	FH	1.152	0
CACNB1	CACNG8	1.152	0
MAPK3	LYN	1.152	0
TTK	NUSAP1	1.152	0
NRXN1	DLGAP2	1.152	0
SP1	HDAC2	1.152	0
MAP3K7	CHUK	1.152	1
PRCP	KLKB1	1.152	0
SGCD	SGCB	1.152	0
PTPN11	LYN	1.152	-1
SIN3A	RUNX1	1.152	0
GABRA2	GABRB2	1.152	0
PIK3CB	PIK3R5	1.152	0
FCGRT	B2M	1.152	0
CEP55	TOP2A	1.152	0
FBXW11	UBA3	1.152	0
TP53	HMGA1	1.152	1
VDAC1	RHOT1	1.152	0
ITGB6	FN1	1.152	0
NFKB1	CEBPB	1.152	0
CDK1	RAD21	1.152	0
CACNB4	CACNA1E	1.152	0
MAVS	NLRP3	1.152	1
ACP1	ARHGAP35	1.152	0
APEX1	PARP2	1.152	0
ENO1	ENO2	1.152	0
MAPK1	SRC	1.152	0
MED1	THRA	1.152	0
C9	CLU	1.152	0
GATA3	STAT3	1.152	0
MAPK9	IRS1	1.152	-1
BARD1	CHEK1	1.152	0
CDK6	CKS1B	1.152	0
SPARC	TGFB1	1.152	0
APOB	LDLRAP1	1.152	0
ENSG00000196689	TRPA1	1.152	0
PTPN1	TRPV6	1.152	0
BCR	JAK2	1.152	1
CDC42	DOCK3	1.152	1
PTGDS	PTGES	1.152	0
CD2AP	CBL	1.152	0
GAK	PICALM	1.152	0
RBPJ	KDM1A	1.152	0
PHKG2	CALM1	1.152	0
CHUK	MAP3K7	1.152	1
CDK1	ANAPC10	1.152	-1
TP53	FANCC	1.152	1
TIMM23	HSPD1	1.152	0
MMP9	ACAN	1.152	0
ESR1	TBP	1.152	0
CTNND2	ZBTB33	1.152	0
SLC9A1	CALM2	1.152	0
NAT10	FBL	1.152	0
REV3L	POLH	1.152	0
MYH10	MYL3	1.152	0
APBB2	APLP1	1.152	0
MAPK14	RPS6KA5	1.152	1
SLC9A1	CALM3	1.152	0
CDKN1A	E2F4	1.152	0
MYL2	ROCK1	1.152	1
MYLK	MYL3	1.152	1
MYH10	MYLK	1.152	0
AKAP5	PRKAR2A	1.152	0
CLTC	DNM3	1.152	0
FGF10	FGFR1	1.152	1
FGF1	FGF23	1.152	-1
HRG	ORM1	1.152	0
KCNH1	KCNAB1	1.152	0
MAPK1	FRS2	1.152	0
ERBB2	SOS1	1.152	1
STAT3	GATA3	1.152	0
HDAC2	SP1	1.152	0
FCGR1A	NCAM1	1.152	0
RAB6A	ARL1	1.152	0
SKP2	CDK6	1.152	-1
ARHGEF16	CDC42	1.152	-1
ESPL1	CCNA2	1.152	0
NEK2	CENPF	1.152	0
RUNX1	CDK6	1.152	0
PIK3R5	PIK3CB	1.152	0
C8A	C5	1.152	-1
MYL3	MYLK	1.152	1
ACVR2A	SMAD6	1.152	1
HDAC9	KAT2A	1.152	0
THRA	MED1	1.152	0
STAT3	FOXO1	1.152	1
PLK4	PLK1	1.152	0
C4B	C1QB	1.152	1
FMO1	CYP3A4	1.152	0
CDC42	CRK	1.152	1
PRKACA	FOXO1	1.152	-1
CDK7	XPA	1.152	0
CBL	CD2AP	1.152	0
LYN	MAPK3	1.152	0
STAT3	SALL4	1.152	1
TLN2	PIP5K1C	1.152	0
GRIA1	CAMK2G	1.152	1
ODF2	PLK1	1.152	0
ZBTB33	CTNND2	1.152	0
NUSAP1	AURKA	1.152	0
LRP2	OCRL	1.152	0
NUSAP1	TTK	1.152	0
POLH	REV3L	1.152	0
CDK7	CCNE1	1.152	0
C3	SERPINA1	1.152	0
TBP	ESR1	1.152	0
TP53	PMS2	1.152	1
ITGB5	ITGA5	1.152	0
MAP3K5	MAP2K4	1.152	1
CDK1	NDC1	1.152	0
RBM28	GTPBP4	1.152	0
ELOVL4	HSD17B12	1.152	0
CHIT1	LYZ	1.152	0
SALL4	STAT3	1.152	0
NEDD8	TP53	1.152	0
JAK1	IL21R	1.152	0
TP53	TRIAP1	1.152	1
PIP5K1C	PIP5K1A	1.152	0
LYN	PTPN11	1.152	-1
TRPV6	PTPN1	1.152	0
KCNAB1	KCNA7	1.152	0
PAK2	CASP3	1.152	1
TAC1	NPFFR1	1.152	0
PNP	DCK	1.152	0
GTPBP4	RBM28	1.152	0
PIK3R1	ESR1	1.152	0
SOS1	ERBB2	1.152	1
PARP2	APEX1	1.152	0
SCN2B	SCN3A	1.152	0
PIP5K1C	TLN2	1.152	0
RASSF6	STK3	1.152	1
TP53	RGCC	1.152	1
CASP8	IKBKB	1.152	0
PRKAR2A	AKAP5	1.152	0
MAPK11	DUSP1	1.152	-1
PGR	FKBP5	1.152	0
ARPC2	CDC42	1.152	0
PTK2	ASAP1	1.152	0
ROCK1	MYL2	1.152	-1
PRKAB1	STK11	1.152	1
MAPK8	MAP3K11	1.152	1
PIP5K1B	PI4KB	1.152	0
AKT1	STAT6	1.152	0
XPA	CDK7	1.152	0
NFKB1	IL6	1.152	1
SDC4	GPC6	1.152	0
CDC42	ABL1	1.152	1
GADL1	ABAT	1.152	0
APOA5	PCSK9	1.152	0
FTCD	ATIC	1.152	0
APOA5	ALB	1.152	0
IL1RAP	IL1A	1.152	0
RIOK1	NOP14	1.152	0
NFATC2	PPP3CA	1.152	1
CD19	IGLL5	1.152	0
NDUFB7	ATP5D	1.152	0
SI	GLA	1.152	0
ENO2	ENO1	1.152	0
GLA	SI	1.152	0
HSP90AA1	HRAS	1.152	0
PLK1	PLK4	1.152	0
PTPRC	BCL6	1.152	0
CTSC	DPP7	1.152	0
SLITRK3	PTPRD	1.152	0
GLA	FUCA2	1.152	0
NAPRT	NMRK2	1.152	0
EIF2AK2	EIF2A	1.152	0
PBK	CCNA2	1.152	0
IRS1	MAPK9	1.152	-1
OPRL1	CNR2	1.152	0
GNPAT	ACOX1	1.152	0
PPP3CA	NFATC2	1.152	1
CDC42	LIMK2	1.152	0
CALM3	SLC9A1	1.152	0
NOS1AP	NOS1	1.152	0
C4A	C2	1.152	0
TRIM28	TP53	1.152	0
CD80	HLA-A	1.152	0
DRD1	ADCY5	1.152	0
IL6	FGF23	1.152	1
CSNK1D	CTNNB1	1.152	0
ARL1	RAB6A	1.152	0
KCNA7	KCNAB1	1.152	0
C2	C5	1.152	0
C2	C4A	1.152	0
FYN	DOK1	1.152	0
TP53	NEDD8	1.152	0
CASP3	PAK2	1.152	1
MAPK1	PPP2CA	1.152	-1
PEX13	ACOX1	1.152	0
MAP3K1	MAPK9	1.152	0
EXOC2	RAB10	1.152	0
DUT	CDK1	1.152	0
CHRNB1	CHRNG	1.152	0
TNFAIP3	IKBKB	1.152	-1
MANF	HSP90B1	1.152	0
SYK	FCER1A	1.152	1
LYZ	CHIT1	1.152	0
LIG1	ERCC2	1.152	0
MAP2K4	MAP3K5	1.152	1
HDAC11	EP300	1.152	0
C1QB	C4B	1.152	1
MDC1	SMC1A	1.152	0
SCN3A	SCN3B	1.152	0
FGF23	FGF1	1.152	-1
SCN3A	SCN2B	1.152	0
TRAPPC9	TRAPPC2P1	1.152	0
SERPINA1	C3	1.152	0
NCOA3	TFF1	1.152	1
FGF23	KLB	1.152	-1
CTNNB1	CSNK1D	1.152	0
CHRNG	CHRNB1	1.152	0
PI4KB	PIP5K1B	1.152	0
PCSK9	APOA5	1.152	0
ASAP1	PTK2	1.152	0
PLK1	ODF2	1.152	0
CAT	EHHADH	1.152	0
RHOB	ARHGEF2	1.152	1
PTK2	RAPGEF1	1.152	0
GPR161	PRKACB	1.152	0
TRPA1	ENSG00000196689	1.152	0
TRPA1	VR1	1.152	0
SLC2A4	RAB10	1.152	1
STK4	CASP3	1.152	1
ESR1	NR0B1	1.152	0
PRKACB	GPR161	1.152	0
MTOR	TERT	1.152	0
RELA	NR3C1	1.152	0
MAPK9	MAP3K1	1.152	0
TRAPPC2P1	TRAPPC9	1.152	0
BMPR1A	GREM1	1.152	0
B2M	FCGRT	1.152	0
CDK5	DLG4	1.152	1
FKBP5	PGR	1.152	0
STK3	RASSF6	1.152	-1
MAPK10	NFATC3	1.152	-1
PLCB1	ITPR2	1.152	0
CPOX	FECH	1.152	0
AKT1	NOTCH4	1.152	0
CBL	PDGFRB	1.152	0
GABRB2	GABRA2	1.152	0
AKT1	DEPTOR	1.152	0
ESPN	MYO3A	1.152	0
IL23R	TYK2	1.152	0
NRXN1	SHANK1	1.152	0
DUSP1	MAPK11	1.152	1
DEFA4	LTF	1.152	0
RAPGEF1	PTK2	1.152	0
CACNA1F	CACNA2D2	1.152	0
C3	CP	1.152	0
IL6	NFKB1	1.152	1
KCNAB1	KCNH1	1.152	0
ATR	RMI1	1.152	0
MYO3A	ESPN	1.152	0
ANAPC10	CDK1	1.152	-1
IL4	IRS1	1.152	0
TGFB1	SPARC	1.152	0
ACVR2A	ENG	1.152	0
IL12RB1	STAT1	1.152	0
DOCK1	VAV2	1.152	0
TP53	CCND1	1.152	-1
DCK	PNP	1.152	0
CFL1	ROCK2	1.152	0
CCNK	GTF2F1	1.152	0
TRAF6	MAPK9	1.152	1
CLU	EGF	1.152	0
STK3	LATS1	1.152	1
GNAI1	OPRM1	1.152	1
CCND1	TP53	1.152	0
RPH3A	RAB27A	1.152	0
SRC	MAPK1	1.152	1
TP53	TP53I3	1.152	1
TIMM23	CYC1	1.152	0
UBE2N	SUMO1	1.152	0
SHANK1	NRXN1	1.152	0
JAK1	IL2RB	1.152	1
HSP90B1	MANF	1.152	0
APOA2	SERPINC1	1.152	0
PI3	AKT1	1.152	0
DNM3	SYNJ1	1.152	0
MDM2	FOXO4	1.152	0
IKBKB	MALT1	1.152	0
HLA-DRB1	HLA-DQA2	1.152	0
CASP3	STK4	1.152	1
KAT2A	HDAC7	1.152	0
ARHGEF2	RHOB	1.152	1
ADCY5	DRD1	1.152	0
SCN3B	SCN3A	1.152	0
CHEK1	BARD1	1.152	0
LDLRAP1	APOB	1.152	1
NFKB2	TRAF6	1.152	0
IKBKB	CASP8	1.152	0
NOS1	NOS1AP	1.152	0
CEBPB	NFKB1	1.152	0
ENTPD1	NT5E	1.152	0
LY96	S100A9	1.152	0
IL3	HRAS	1.152	0
SDHC	SUCLA2	1.152	0
CCNB1	KPNA2	1.152	0
PTPRD	SLITRK3	1.152	0
CALM2	SLC9A1	1.152	0
GSPT2	RPL23	1.152	0
RB1	AR	1.152	0
CCNT1	GTF2F1	1.152	0
RHOT1	VDAC1	1.152	0
PRC1	BUB1	1.152	0
RXRB	NRIP1	1.152	0
DOK1	TEC	1.152	0
ABL1	CDC42	1.152	1
RUNX1	SIN3A	1.152	0
JUN	HDAC3	1.152	0
CD44	MMP2	1.152	0
IKBKB	TNFAIP3	1.152	0
RAB10	SLC2A4	1.152	1
HLA-A	CD80	1.152	0
ACOX1	PEX13	1.152	0
IL21R	JAK1	1.152	0
MAPK1	CAPN2	1.152	1
MAPK11	RPS6KA5	1.152	1
KRT14	KRT17	1.152	0
LATS1	STK3	1.152	1
ABAT	GADL1	1.152	0
TGFB2	APP	1.152	0
PPAP2B	SGPL1	1.152	0
RAB10	EXOC2	1.152	1
SRC	EGFR	1.152	1
MAPK9	TRAF6	1.152	1
BTG2	CCND1	1.152	-1
RPL17	EIF5B	1.152	0
IGLL5	CD19	1.152	0
ACOX1	GNPAT	1.152	0
MMP2	CD44	1.152	0
SERPINC1	APOA2	1.152	0
IBSP	ALPL	1.152	0
GREM1	BMPR1A	1.152	0
OPRM1	GNAI1	1.152	1
TAC1	ADRA1A	1.152	0
C5	C8A	1.152	-1
PARP14	PARP9	1.152	-1
SPRY2	FGFR3	1.152	0
NT5E	ENTPD1	1.152	0
KAT2A	HDAC9	1.152	0
FOXO4	MDM2	1.152	0
SMAD6	ACVR2A	1.152	-1
STAT6	AKT1	1.152	0
SRC	TLN1	1.152	0
CCND3	E2F2	1.152	-1
FGF23	IL6	1.152	0
PPP2CA	MAPK1	1.152	-1
APP	TGFB2	1.152	0
KRT17	KRT14	1.152	0
GPC6	SDC4	1.152	0
FOXO1	PRKACA	1.152	-1
DLGAP2	NRXN1	1.152	0
ADCK4	COQ9	1.152	0
FGFR3	STAT3	1.152	0
ALB	APOA5	1.152	0
CACNA2D2	CACNA1F	1.152	0
NR3C1	HSPA1A	1.152	0
FECH	CPOX	1.152	0
EGFR	PTPN12	1.152	0
FGFR1	FGF10	1.152	-1
INSR	SH2B2	1.152	1
PCNT	AURKA	1.152	0
SH2B2	INSR	1.152	1
PDGFRB	CBL	1.152	0
CCNB1	RAD21	1.152	0
ADRA1B	TAC1	1.152	0
HSD3B1	HSD11B1	1.152	0
CXCR5	GNAI2	1.152	1
ATP5D	NDUFB7	1.152	0
AKAP13	CDC42	1.152	0
CPT1A	EHHADH	1.152	0
SYNJ1	DNM3	1.152	0
FGFR1	GRB2	1.152	1
AR	RB1	1.152	0
NCOA2	MED1	1.152	0
CDKN1A	E2F2	1.152	-1
NPFFR1	TAC1	1.152	0
CDK6	RUNX1	1.152	0
GNAI2	CXCR5	1.152	1
LAT	MAP4K1	1.152	0
SRD5A2	HSD3B1	1.152	0
AURKA	PCNT	1.152	0
FBL	NAT10	1.152	0
SMAD4	HDAC1	1.152	0
RAD51	CDK2	1.152	0
STK11	PRKAB1	1.152	1
RMI1	ATR	1.152	0
ALPL	IBSP	1.152	0
FGFR3	SPRY2	1.152	0
HSD3B1	SRD5A2	1.152	0
NFATC3	MAPK10	1.152	-1
DNM3	CLTC	1.152	0
APLP1	APBB2	1.152	0
CRK	CDC42	1.152	1
GNA11	EDNRA	1.152	1
CP	C3	1.152	0
AKT1	SOD1	1.152	1
TNFRSF10A	RIPK1	1.152	-1
CACNA1E	CACNB4	1.152	0
PTPN12	EGFR	1.152	-1
CHD4	CBX3	1.152	0
HSD17B12	ELOVL4	1.152	0
RAMP3	VIPR1	1.152	0
PABPC1	RPS29	1.152	0
CDC42	YWHAZ	1.152	1
TP53I3	TP53	1.152	0
CYC1	TIMM23	1.152	0
ORM1	HRG	1.152	0
VAV2	DOCK1	1.152	0
FN1	ITGB6	1.152	0
CACNG8	CACNB1	1.152	0
FOXO1	STAT3	1.152	1
HSD11B1	HSD3B1	1.152	0
VIPR1	RAMP3	1.152	0
DOCK3	CDC42	1.152	1
LY96	HMGB1	1.152	0
MLN	GPR39	1.152	0
NR3C1	RELA	1.152	1
MYL3	MYH10	1.152	0
CDC42	ARHGEF16	1.152	-1
RAB27A	RPH3A	1.152	0
ATIC	FTCD	1.152	0
HDAC1	SMAD4	1.152	-1
RPS29	PABPC1	1.152	0
AR	MED1	1.152	0
EHHADH	CPT1A	1.152	0
BUB1	PRC1	1.152	0
CDK1	DUT	1.152	0
BDNF	KIDINS220	1.152	0
SGCB	SGCD	1.152	0
KLB	FGF23	1.152	-1
HDAC7	KAT2A	1.152	0
CCNA2	ESPL1	1.152	0
EHHADH	CAT	1.152	0
JUN	IL1B	1.152	1
ROCK2	CFL1	1.152	0
CALM1	PHKG2	1.152	0
MALT1	IKBKB	1.152	0
CBX3	CHD4	1.152	0
ITGB2	SELP	1.152	0
IL2RB	JAK1	1.152	-1
FCER1A	SYK	1.152	1
PARP9	PARP14	1.152	0
HMGB1	LY96	1.152	0
HLA-DQA2	HLA-DRB1	1.152	0
NCAM1	FCGR1A	1.152	0
TEC	DOK1	1.152	0
PIK3R2	ERBB2	1.152	1
BCAR1	MAPK8	1.152	0
SGPL1	PPAP2B	1.152	0
EDNRA	GNA11	1.152	1
PEBP1	MAP2K1	1.152	-1
MAP4K1	LAT	1.152	0
CYP3A4	FMO1	1.152	0
DLG4	CDK5	1.152	1
CCNE1	CDK7	1.152	0
CENPF	NEK2	1.152	0
SUCLA2	SDHC	1.152	0
ITGA5	ITGB5	1.152	0
TRAF2	RIPK3	1.152	-1
CDC42	ARPC2	1.152	0
MAD2L2	POLI	1.152	0
POLI	MAD2L2	1.152	0
MKNK1	EIF4A1	1.152	1
SUMO1	UBE2N	1.152	0
HDAC1	TFCP2	1.152	0
TYK2	IL23R	1.152	0
ABI1	CDC42	1.152	-1
NMRK2	NAPRT	1.152	0
CCNE1	E2F2	1.152	0
DPP7	CTSC	1.152	0
SKIV2L2	RPL13A	1.152	1
CAPN2	MAPK1	1.152	0
E2F5	CCNE1	1.152	0
CCNE1	E2F5	1.152	0
CLU	C9	1.152	-1
BAG5	HSPA8	1.152	0
ITPR2	PLCB1	1.152	0
AURKA	NUSAP1	1.152	0
CNR2	OPRL1	1.152	0
CDK1	NUP35	1.152	0
EEF1A1	HSF1	1.152	1
CTSS	TLR7	1.152	0
OCRL	LRP2	1.152	0
CAT	CYCS	1.152	0
MYLK	MYH10	1.152	0
SELP	ITGB2	1.152	0
TLN1	SRC	1.152	1
MED1	AR	1.152	0
RIPK1	TNFRSF10A	1.152	1
CDK2	RAD51	1.152	0
RPS6KA5	MAPK14	1.152	1
TAC1	ADRA1B	1.152	0
NR0B1	ESR1	1.152	0
ENG	ACVR2A	1.152	0
RPS6KA5	MAPK11	1.152	1
CDK6	SKP2	1.152	-1
RPL23	GSPT2	1.152	0
MED1	NCOA2	1.152	0
IRS1	IL4	1.152	0
PTK2B	FYN	1.151	1
ERBB3	ERBB2	1.151	0
SCLY	SEPHS2	1.151	0
FRS3	NTRK2	1.151	1
ATF2	CCND1	1.151	1
TPT1	RPS17	1.151	0
RPS6KB1	EIF4A1	1.151	1
TPT1	RPL12	1.151	0
KNG1	OXT	1.151	0
EXO1	POLH	1.151	0
CDK5	CCNB1	1.151	0
GPC5	NOTUM	1.151	0
SNX1	TBC1D5	1.151	0
BMP4	FN1	1.151	0
XRCC2	ATM	1.151	0
GNB3	ADRB3	1.151	0
SHC1	CSK	1.151	1
BIRC5	STAT3	1.151	0
PIK3R2	SRC	1.151	1
EIF4H	EIF5B	1.151	0
DAPK1	UNC5B	1.151	0
GDI2	RAB6A	1.151	0
FOXM1	MELK	1.151	1
CREB1	GSK3B	1.151	-1
ALB	FGF23	1.151	0
FASN	MCAT	1.151	0
BIN1	REPS2	1.151	0
ESR1	CEBPB	1.151	0
TGFB1	SMAD4	1.151	1
RIOK1	RRP36	1.151	0
INSRR	PTPN1	1.151	-1
IL5RA	IL3	1.151	1
HIPK2	RUNX1	1.151	0
LYN	DOK1	1.151	0
NRXN1	SYT2	1.151	0
NGEF	EPHA1	1.151	1
ESR1	TWIST1	1.151	0
AKT1	CD28	1.151	0
GABBR1	OPRM1	1.151	0
RNF123	TRAIP	1.151	0
CAV3	NOS3	1.151	0
KRT6A	KRT5	1.151	0
AKT1	NFKB1	1.151	0
PTGES3	TBXAS1	1.151	0
PRL	GHR	1.151	1
RB1	PPP1CC	1.151	1
MAPK14	DUSP2	1.151	1
C16orf53	WDR5	1.151	0
HSD17B2	CYP19A1	1.151	0
PIK3CD	RRAS	1.151	1
CDK2	TFDP1	1.151	1
RPA3	CDK2	1.151	0
CDK5	CAPN1	1.151	0
RET	DOK5	1.151	1
MAPK3	ELK1	1.151	1
ALB	SERPINF2	1.151	0
CXCR4	CXCL11	1.151	1
GRIA1	AKAP5	1.151	0
ATP5D	NDUFB10	1.151	0
ABCC8	RAPGEF3	1.151	0
ADRA1D	TAC1	1.151	0
DHRS3	CYP26A1	1.151	0
ABI2	RAC1	1.151	-1
NUP93	RAN	1.151	0
CYC1	SDHB	1.151	0
CATSPER2	STRC	1.151	0
SOCS3	IFNG	1.151	-1
MNAT1	ERCC4	1.151	0
KIR3DL1	HLA-A	1.151	1
CSNK1D	LTV1	1.151	1
AES	HDAC1	1.151	0
AKT2	PHLPP2	1.151	-1
KLB	FGFR1	1.151	-1
NCOA1	NR1I2	1.151	0
PIP4K2B	PIP4K2A	1.151	0
TPT1	RPL11	1.151	0
HSPA12B	HSPA1A	1.151	0
MT-ND3	MT-CO2	1.151	0
RYR3	TRDN	1.151	0
DBH	TH	1.151	0
KIRREL	FYN	1.151	0
ERCC4	MNAT1	1.151	0
NCK2	PDGFRB	1.151	0
PHF21A	HDAC2	1.151	0
ATF2	MAPK13	1.151	-1
FCGR2A	LYN	1.151	1
FYN	SOS1	1.151	1
CREB1	EDN1	1.151	1
CD47	ITGAV	1.151	0
NGFR	PRKACB	1.151	0
DIAPH3	RHOB	1.151	1
SLC6A4	HTR1A	1.151	0
CCNE2	CCNA2	1.151	0
CCNH	MMS19	1.151	0
HCK	ELMO1	1.151	1
EVPL	DSP	1.151	0
MAP2K6	TAB1	1.151	1
TGFB1I1	PTK2	1.151	1
TAS2R16	P2RY12	1.151	0
ADRB3	GNB3	1.151	0
SGCE	DMD	1.151	0
BTC	NRG3	1.151	0
MAPK14	ESR1	1.151	1
MAP2K4	MAP3K2	1.151	1
MAPK14	SP1	1.151	1
UBE2N	BCL10	1.151	0
GRB14	PRKCZ	1.151	0
BIN1	CLTC	1.151	0
MAP2K4	MAP3K11	1.151	1
JAK2	NFKBIA	1.151	0
PPP1R13L	TP73	1.151	0
GRK6	ADRB2	1.151	0
ADH1A	CYP2E1	1.151	0
NAT10	DHX37	1.151	0
PPP1R13B	TP73	1.151	0
PIK3CB	PIK3R6	1.151	0
INS	GCK	1.151	1
CSF2	STAT1	1.151	0
EDN1	CREB1	1.151	0
CCNB1	BORA	1.151	0
PIK3R1	LCK	1.151	1
ACVR1	FKBP1B	1.151	0
PIK3R2	ERBB3	1.151	1
CACNG5	CACNB1	1.151	0
ITGB3	THBS1	1.151	1
POLR2F	CDK9	1.151	0
IL13	STAT1	1.151	0
PRKACA	AKAP14	1.151	0
PIPOX	AMACR	1.151	0
JAK1	IL7	1.151	1
CSF2	JAK2	1.151	0
IRAK2	TLR7	1.151	0
CAPN1	CDK5	1.151	0
AMACR	PIPOX	1.151	0
APC	CSNK1E	1.151	-1
HSPA1B	DNAJB6	1.151	-1
NPFFR2	TAC1	1.151	0
LYN	FCGR2A	1.151	1
EPHA1	NGEF	1.151	1
CAMK2A	MAPT	1.151	1
PPARA	CPT2	1.151	1
F2	APOH	1.151	0
BRAF	LAMTOR3	1.151	0
HSD17B2	SRD5A1	1.151	0
GRB7	EPHB1	1.151	0
ITGAV	CD47	1.151	0
VCP	C3	1.151	0
PRKCD	MAPK3	1.151	-1
CAMK2B	GRIN2B	1.151	0
BYSL	CSNK1D	1.151	0
NR1H3	MED1	1.151	0
CDC42	CTNNB1	1.151	-1
TRIO	DCC	1.151	0
CASP3	ACIN1	1.151	0
SMAD7	ACVR2A	1.151	1
JAK2	CXCL12	1.151	0
CDK1	CDK3	1.151	0
ELMO1	HCK	1.151	1
PTGES3	NR3C1	1.151	0
ABL1	CDKN1A	1.151	0
MAP3K11	MAP2K4	1.151	1
ALDH1A2	RDH11	1.151	0
ARHGAP5	SRC	1.151	1
CAMKK2	CAMK4	1.151	1
JAK2	RAF1	1.151	0
HIST2H2AC	HDAC1	1.151	0
UBE2I	TOP2A	1.151	0
KCNAB3	KCNH1	1.151	0
MMP2	THBS1	1.151	-1
AURKA	KIF4A	1.151	0
DHX37	NAT10	1.151	0
BDNF	PLCG1	1.151	1
GRIP2	GRIA3	1.151	0
CDK12	SUPT16H	1.151	0
KAT8	TRRAP	1.151	0
UBTF	HDAC1	1.151	0
FYN	NCK1	1.151	0
DCLRE1C	ATM	1.151	0
IGF1	MAPK1	1.151	0
FKBP1B	ACVR1	1.151	0
PYGB	PYGL	1.151	0
SYT2	NRXN1	1.151	0
SETD1B	KMT2A	1.151	0
JAK1	SOCS2	1.151	-1
C4BPB	C4A	1.151	-1
HDAC2	TBP	1.151	1
AMPD1	APRT	1.151	0
IGFBP4	IGFBP7	1.151	0
KIF2C	TOP2A	1.151	0
BAZ1B	VDR	1.151	0
INSL3	LHCGR	1.151	0
SNTB2	DMD	1.151	0
VAMP4	RAB6A	1.151	0
ADAM10	JAG2	1.151	1
CYP1A2	EPHX1	1.151	0
PAWR	PRKCZ	1.151	0
RHOB	DIAPH3	1.151	1
JAK2	CSF2	1.151	0
STRA13	UBE2T	1.151	0
CAMKK1	CAMK4	1.151	1
CCND3	E2F3	1.151	-1
ADRB3	GNAS	1.151	1
CSNK1D	BYSL	1.151	1
TNFSF11	CTSK	1.151	1
KCND3	KCNAB2	1.151	0
SRSF1	FIP1L1	1.151	0
CDK2	BARD1	1.151	0
PML	RARA	1.151	0
RNF41	UBE2N	1.151	0
MED1	NR1H3	1.151	1
CDK2	RPA1	1.151	0
PLK1	SKA1	1.151	1
CLTC	BIN1	1.151	0
DNAJB6	HSPA1B	1.151	1
RDH11	ALDH1A2	1.151	0
CLTC	AAK1	1.151	0
ATG16L1	ULK1	1.151	0
TWIST1	ESR1	1.151	0
LATS1	STK4	1.151	1
CSNK1A1	BTRC	1.151	0
CDK4	HDAC1	1.151	1
JAK2	KRAS	1.151	0
TNFRSF10B	RIPK1	1.151	1
GPT	GOT2	1.151	0
IL1RAPL1	NCS1	1.151	0
SEC31A	CANX	1.151	0
OXT	KNG1	1.151	0
SH3BP2	ZAP70	1.151	0
SUPT16H	CDK12	1.151	0
RAC1	ABI2	1.151	-1
RAC1	ARHGEF6	1.151	1
RFC2	CHEK1	1.151	1
UNC5B	DAPK1	1.151	-1
EPHX1	CYP1A2	1.151	0
MDM2	SRC	1.151	0
CLTC	EPHB2	1.151	0
ALK	FRS3	1.151	0
TP73	PPP1R13L	1.151	0
TAB3	UBE2N	1.151	0
TP73	PPP1R13B	1.151	0
CYP2E1	ADH1A	1.151	0
TRRAP	KAT8	1.151	0
HDAC1	HIST2H2AC	1.151	0
ADA	DCK	1.151	0
MAT2A	BHMT2	1.151	0
HDAC2	PHF21A	1.151	0
CD69	S1PR1	1.151	-1
CDK2	CHEK1	1.151	0
HDAC1	BAHD1	1.151	0
KMT2A	SETD1A	1.151	0
UGCG	B4GALT6	1.151	0
FGF23	ALB	1.151	0
GRIA3	GRIP2	1.151	0
NDUFA13	UQCR11	1.151	0
UBE2N	TAB3	1.151	0
GRIN2B	CAMK2B	1.151	0
RIPK1	NFKB1	1.151	0
PRKCZ	PAWR	1.151	0
CDC6	ATR	1.151	0
PTK2	TGFB1I1	1.151	1
TH	DBH	1.151	0
PRKCZ	GRB14	1.151	0
SRC	MDM2	1.151	0
HTR7	NPS	1.151	0
AKT1	TRIB3	1.151	0
TGFB1	APP	1.151	0
UBE2N	CHUK	1.151	0
NTRK1	CRK	1.151	0
PLAUR	FPR1	1.151	0
ATM	XRCC2	1.151	0
CSF2RA	SFTPB	1.151	0
KMT2A	SETD1B	1.151	0
TBC1D5	SNX1	1.151	0
RNF126	UBE2N	1.151	0
JAK1	OSMR	1.151	0
INSR	HRAS	1.151	1
UBE2T	STRA13	1.151	0
FBP1	ALDOA	1.151	0
ATG7	PARK2	1.151	0
ACER1	SPHK1	1.151	0
CDK1	CDK7	1.151	1
CDK2	ATRIP	1.151	0
UBE2T	C1orf86	1.151	0
PIK3R6	PIK3CB	1.151	0
TLR7	IRAK2	1.151	0
APRT	AMPD1	1.151	0
TRDN	RYR3	1.151	0
CDK2	RPA3	1.151	0
NID1	LAMA2	1.151	0
GRIA3	CAMK2A	1.151	0
TAC1	ADRA1D	1.151	0
SMC1A	SMC2	1.151	0
HDAC2	SNAI1	1.151	0
PABPC1	RPL12	1.151	0
CCNA1	RB1	1.151	-1
DSP	EVPL	1.151	0
PES1	SKIV2L2	1.151	0
NR1I2	CYP3A4	1.151	1
CRK	NTRK1	1.151	0
ABL1	ROBO1	1.151	1
APOH	F2	1.151	0
PTPN11	SHC1	1.151	-1
CDK9	POLR2F	1.151	0
RGMB	BMPR1B	1.151	0
WEE1	CHEK1	1.151	0
CHML	RAB6A	1.151	0
DUSP2	MAPK14	1.151	-1
KAT2B	HDAC5	1.151	0
KRT18	KRT5	1.151	0
CRBN	DET1	1.151	0
EP300	HDAC5	1.151	0
KAT2B	JUN	1.151	0
CASP3	STK3	1.151	1
ADRBK1	FPR1	1.151	1
B4GALT6	GBA	1.151	0
KCNAB2	KCND3	1.151	0
GIP	GPR119	1.151	1
TAB1	MAP2K6	1.151	1
RPA1	CDK2	1.151	0
B4GALT6	UGCG	1.151	0
CCNB1	CDK5	1.151	0
CYP1A1	GSTM1	1.151	0
PRR5	SGK1	1.151	0
SP1	MAPK14	1.151	1
PDGFRB	NCK2	1.151	0
ATM	DCLRE1C	1.151	0
TTK	CEP55	1.151	0
CDK7	SUPT4H1	1.151	0
STK3	RASSF2	1.151	-1
STK3	CASP3	1.151	1
VEGFA	CLU	1.151	0
HDAC1	UBTF	1.151	1
RPS17	TPT1	1.151	0
TAC1	NPFFR2	1.151	0
SEPHS2	SCLY	1.151	0
SRSF2	SRPK1	1.151	1
KLF5	PPARG	1.151	1
FCN3	COLEC10	1.151	0
SERPINF2	ALB	1.151	0
CYP19A1	SULT1E1	1.151	0
LTV1	CSNK1D	1.151	0
BCL10	UBE2N	1.151	0
CACNA1E	CACNA2D3	1.151	0
TRADD	CHUK	1.151	1
SOS1	FYN	1.151	0
WDR5	C16orf53	1.151	0
JUN	KAT2B	1.151	0
BHMT2	MAT2A	1.151	0
SRPK1	SRSF2	1.151	1
PARK2	ATG7	1.151	0
FPR1	PLAUR	1.151	0
KIF4A	AURKA	1.151	0
IRAK1	LY96	1.151	0
RAB6A	CHML	1.151	0
RCOR1	CHD4	1.151	0
UBA3	UBE2G1	1.151	0
KCNH2	KCNH6	1.151	0
HTR1A	SLC6A4	1.151	0
CCNA1	CDT1	1.151	0
ABI1	ACTR2	1.151	0
CAMK4	CAMKK2	1.151	1
RRP36	RIOK1	1.151	0
SRC	ARHGAP5	1.151	1
HRAS	INSR	1.151	1
MT-CO1	MT-ND4L	1.151	0
CARD9	RIPK2	1.151	1
SULT1E1	CYP19A1	1.151	0
GADD45A	MAP2K6	1.151	0
MAPK3	AGT	1.151	0
MAPK3	PRKCD	1.151	0
RAB6A	GDI2	1.151	0
CACNG4	CACNB1	1.151	0
STAT1	IL13	1.151	0
RAPGEF3	ABCC8	1.151	1
CCNY	CDK16	1.151	0
AURKB	SMC3	1.151	0
UBE2G1	UBA3	1.151	0
CRAT	ACOX1	1.151	0
PPARGC1A	NR1H3	1.151	1
CACNA2D3	CACNA1D	1.151	0
CCND2	E2F5	1.151	-1
FRS3	ALK	1.151	0
SUPT4H1	CDK7	1.151	1
CACNA2D3	CACNA1E	1.151	0
IFNG	SOCS3	1.151	0
RAP1B	CDC42	1.151	0
ADRA2A	CNR1	1.151	0
ACTR2	ABI1	1.151	0
CNR1	ADRA2A	1.151	0
DMD	SGCE	1.151	0
RTF1	CCNK	1.151	0
MAPKAPK2	YWHAZ	1.151	0
DOK1	LYN	1.151	0
UBE2N	RNF41	1.151	0
AGT	MAPK3	1.151	0
GPR119	GIP	1.151	1
GTF2B	JUN	1.151	0
CSK	SHC1	1.151	1
PYGL	PYGB	1.151	0
IGFBP7	IGFBP4	1.151	0
RUNX3	SRC	1.151	0
FYN	PTK2B	1.151	1
JUN	GTF2B	1.151	0
PPP1CC	RB1	1.151	1
STK11	PRKAG2	1.151	1
LY96	IRAK1	1.151	0
C1orf86	UBE2T	1.151	0
ACOX3	ECH1	1.151	0
BUB3	CCNA2	1.151	0
JUN	NFATC1	1.151	0
ANK2	DCTN4	1.151	0
CHUK	TRADD	1.151	0
CHUK	UBE2N	1.151	0
GSTM1	CYP1A1	1.151	0
BTRC	CSNK1A1	1.151	0
GABRA6	GABRB1	1.151	0
DCK	ADA	1.151	0
ECH1	ACOX3	1.151	0
CYP19A1	HSD17B2	1.151	0
LCK	PTPN6	1.151	-1
TRAIP	RNF123	1.151	0
RAB6A	VAMP4	1.151	0
RHOA	ERBB2	1.151	0
ARHGAP26	CDC42	1.151	0
EGF	SLC9A1	1.151	0
OSMR	JAK1	1.151	0
G6PD	GAPDH	1.151	0
GBA	B4GALT6	1.151	0
ULK1	ATG16L1	1.151	0
AAK1	CLTC	1.151	0
MMS19	CCNH	1.151	0
SRC	RUNX3	1.151	-1
IL1RN	IL1RAP	1.151	-1
STRC	CATSPER2	1.151	0
CANX	SEC31A	1.151	0
NR3C1	PTGES3	1.151	0
CCNT1	LEO1	1.151	0
CYFIP1	EIF4E	1.151	-1
KDM1A	H3F3A	1.151	0
NTRK1	NTF4	1.151	1
RPL11	TPT1	1.151	0
GHR	PRL	1.151	1
LHCGR	INSL3	1.151	0
EPHB1	GRB7	1.151	0
CCNA2	BUB3	1.151	0
TBXAS1	PTGES3	1.151	0
RAB6A	COG4	1.151	0
FYN	KIRREL	1.151	-1
NUSAP1	AURKB	1.151	0
SHC1	PTPN11	1.151	0
CDC42	MYL12B	1.151	0
CHD4	RCOR1	1.151	0
FGG	ORM2	1.151	0
NPS	HTR7	1.151	0
ERBB2	JAK2	1.151	1
RRAS	PIK3CD	1.151	1
KCNH1	KCNAB3	1.151	0
KCNH6	KCNH2	1.151	0
ACOX1	FABP1	1.151	0
ACOX1	CRAT	1.151	0
H3F3A	KDM1A	1.151	0
CCNA2	CCNE2	1.151	0
WNT5A	EGFR	1.151	0
PHLPP2	AKT2	1.151	-1
RELA	PPARG	1.151	-1
TRIB3	AKT1	1.151	-1
PLCG1	BDNF	1.151	0
AGTR1	APLN	1.151	1
JAK2	IL4R	1.151	1
JAG2	ADAM10	1.151	1
NR1H3	PPARGC1A	1.151	1
STAT3	BIRC5	1.151	1
SRD5A1	HSD17B2	1.151	0
ATRIP	CDK2	1.151	0
RASSF2	STK3	1.151	1
APOBR	APOB	1.151	0
CSNK1E	APC	1.151	-1
PTPN6	LCK	1.151	-1
SDHB	CYC1	1.151	0
PI4K2B	PI4KB	1.151	0
DET1	CRBN	1.151	0
PTPN1	DOK1	1.151	0
TSLP	STAT3	1.151	0
CCNK	RTF1	1.151	0
CTNNB1	CDC42	1.151	-1
ACOX1	ACSL3	1.151	0
ECSIT	MT-ND1	1.151	0
ADRB2	GRK6	1.151	0
SERPINC1	AFP	1.151	0
DOK5	RET	1.151	1
NRG3	BTC	1.151	0
THBS1	ITGB3	1.151	1
ELL	CDK9	1.151	0
AKAP14	PRKACA	1.151	0
IL7	JAK1	1.151	1
JAK2	ERBB2	1.151	1
CHEK1	KAT5	1.151	0
PTPN3	EGFR	1.151	0
HSP90AA1	ILK	1.151	-1
GABRB1	GABRA6	1.151	0
CAMK4	CAMKK1	1.151	1
EIF5B	EIF4H	1.151	0
MAPK14	IL4	1.151	0
CACNB1	CACNG5	1.151	0
WEE1	CCNE2	1.151	0
NFATC1	JUN	1.151	0
MYLK	ACTG2	1.151	0
GNAS	ADRB3	1.151	1
HLA-A	KIR3DL1	1.151	1
THBS1	MMP2	1.151	-1
EIF4E	CYFIP1	1.151	-1
CDK9	ELL	1.151	0
SHC1	HGF	1.151	0
NTRK2	FRS3	1.151	1
RARA	PML	1.151	0
LAMTOR3	BRAF	1.151	0
ALDOA	FBP1	1.151	0
TOP2A	KIF2C	1.151	0
CEP55	TTK	1.151	0
AURKB	NUSAP1	1.151	0
PRKAG2	STK11	1.151	1
CACNB1	CACNG4	1.151	0
PRDM1	TP53	1.151	-1
ATIC	AMT	1.151	0
TOP2A	UBE2I	1.151	0
C3	VCP	1.151	0
ACVR2A	SMAD7	1.151	1
S1PR1	CD69	1.151	0
STAT3	TSLP	1.151	0
SKIV2L2	PES1	1.151	0
PIP4K2A	PIP4K2B	1.151	0
GAPDH	G6PD	1.151	0
AKAP5	GRIA1	1.151	0
OPRM1	NPY	1.151	0
LAMA2	NID1	1.151	0
NCS1	IL1RAPL1	1.151	0
SKA1	PLK1	1.151	1
ANK2	GABARAP	1.151	0
RAF1	JAK2	1.151	0
NOTCH1	JUN	1.151	-1
CENPF	TTK	1.151	0
VLDLR	LRPAP1	1.151	-1
SNAI1	HDAC2	1.151	0
CCNA2	ORC6	1.151	0
CYP26A1	DHRS3	1.151	0
GSK3B	CREB1	1.151	-1
CCNA2	ANAPC11	1.151	-1
STUB1	ERBB2	1.151	0
CXCL12	JAK2	1.151	0
ENO1	ENO3	1.151	0
ANAPC11	CCNA2	1.151	0
PTPN1	INSRR	1.151	-1
HSPA12A	HSPA1A	1.151	0
MT-CO2	MT-ND3	1.151	0
NDUFB10	ATP5D	1.151	0
IL4R	JAK2	1.151	1
ERBB2	ERBB3	1.151	0
ADCY9	DRD2	1.151	0
RIPK2	CARD9	1.151	1
KRT5	KRT18	1.151	0
HGF	SHC1	1.151	0
TTK	KIF15	1.151	0
UQCR11	NDUFA13	1.151	0
ST13	HSPA1A	1.151	-1
GABARAP	ANK2	1.151	0
FABP1	ACOX1	1.151	0
ATR	CDC6	1.151	0
REPS2	BIN1	1.151	0
CDK16	CCNY	1.151	0
MAPK13	ATF2	1.151	1
CHEK1	RFC2	1.151	0
DCC	TRIO	1.151	0
CD28	AKT1	1.151	0
ARHGEF6	RAC1	1.151	1
FGFR1	KLB	1.151	-1
ERBB2	RHOA	1.151	0
C4A	C4BPB	1.151	-1
IL1RAP	IL1RN	1.151	1
KAT5	CHEK1	1.151	0
EPHB2	CLTC	1.151	0
NR0B2	ESR2	1.151	0
DMD	SNTB2	1.151	0
SETD1A	KMT2A	1.151	0
RPL12	TPT1	1.151	0
CACNA1D	CACNA2D3	1.151	0
CDK7	CDK1	1.151	1
FN1	BMP4	1.151	0
RPL12	PABPC1	1.151	0
SFTPB	CSF2RA	1.151	0
SMC2	SMC1A	1.151	0
DCTN4	ANK2	1.151	0
EGFR	CTNNA1	1.151	0
OPRM1	GABBR1	1.151	0
ELK1	MAPK3	1.151	1
APOB	HSPG2	1.151	0
ENO1	ALDOA	1.151	0
COLEC10	FCN3	1.151	0
APOB	APOBR	1.151	0
VDR	BAZ1B	1.151	0
KIF15	TTK	1.151	0
CLU	VEGFA	1.151	0
PROS1	C4BPB	1.151	0
AMT	ATIC	1.151	0
BAHD1	HDAC1	1.151	0
MT-ND4L	MT-CO1	1.151	0
C4BPB	PROS1	1.151	0
RIPK1	TNFRSF10B	1.151	1
RIMS1	SYT1	1.151	0
SMC3	AURKB	1.151	0
LRPAP1	VLDLR	1.151	-1
CDK3	CDK1	1.151	0
HDAC5	EP300	1.151	0
CEBPD	PPARG	1.151	1
MT-ND1	ECSIT	1.151	0
CXCL11	CXCR4	1.151	1
STK4	LATS1	1.151	1
BMPR1B	RGMB	1.151	0
RGS18	GNAI2	1.151	1
CTNNA1	EGFR	1.151	-1
TTK	CENPF	1.151	0
DRD2	ADCY9	1.151	0
FIP1L1	SRSF1	1.151	0
IL4	MAPK14	1.151	0
ZAP70	SH3BP2	1.151	0
MAP3K2	MAP2K4	1.151	1
HDAC5	KAT2B	1.151	0
IL3	IL5RA	1.151	1
ACSL3	ACOX1	1.151	0
ILK	HSP90AA1	1.151	0
LEO1	CCNT1	1.151	0
AGTR1	EDN2	1.151	0
ALDOA	ENO1	1.151	0
ROBO1	ABL1	1.151	1
TFDP1	CDK2	1.151	0
SPHK1	ACER1	1.151	0
NPY	OPRM1	1.151	0
SMAD4	TGFB1	1.151	0
NCK1	FYN	1.151	0
SOCS2	JAK1	1.151	-1
APP	TGFB1	1.151	0
EDN2	AGTR1	1.151	0
GOT2	GPT	1.151	0
HSPA1A	HSPA12A	1.151	0
SRC	PIK3R2	1.151	1
P2RY12	TAS2R16	1.151	0
ACTG2	MYLK	1.151	0
ESR1	MAPK14	1.151	1
CHEK1	WEE1	1.151	0
MCAT	FASN	1.151	0
KRT5	KRT6A	1.151	0
ESR1	CYP19A1	1.151	0
ENO3	ENO1	1.151	0
NR1I2	NCOA1	1.151	0
SYT1	RIMS1	1.151	0
ERBB3	PIK3R2	1.151	1
HSPG2	APOB	1.151	0
HDAC1	AES	1.151	0
RB1	CCNA1	1.151	1
ESR2	NR0B2	1.151	0
EGFR	WNT5A	1.151	0
LCK	PIK3R1	1.151	1
PRKACB	NGFR	1.151	0
UBE2N	RNF126	1.151	0
NOTUM	GPC5	1.151	0
PI4KB	PI4K2B	1.151	0
CAMK2A	GRIA3	1.151	0
AFP	SERPINC1	1.151	0
COG4	RAB6A	1.151	0
TP53	PRDM1	1.151	1
MELK	FOXM1	1.151	0
NOS3	CAV3	1.151	0
NTF4	NTRK1	1.151	1
HSPA1A	HSPA12B	1.151	0
POLH	EXO1	1.151	0
ORM2	FGG	1.151	0
CEBPB	ESR1	1.151	0
RET	PDLIM7	1.151	0
PPP2R5C	TP53	1.151	0
CXCR4	S1PR1	1.151	0
CXCR4	STAT1	1.151	0
CCNE1	CCT7	1.151	0
CASP10	TP53	1.151	1
RPL27	PABPC1	1.151	0
RPL22	EEF1A1	1.151	0
CXCR4	VAV1	1.151	0
EGFR	WASL	1.151	0
C1QC	SERPING1	1.151	-1
RAB6A	RAB7A	1.151	0
SCN9A	SCN2A	1.151	0
SCN9A	SCN3A	1.151	0
CCNB1	CENPI	1.151	0
MMP9	MMP1	1.151	0
KCNN4	KCNMA1	1.151	0
AHSG	KNG1	1.151	0
HSD17B2	HSD3B1	1.151	0
MAP3K3	CHUK	1.151	1
CAT	ACOX3	1.151	0
ITGA11	ITGB3	1.151	0
CYC1	COX7C	1.151	0
GHRHR	POMC	1.151	0
MAP2K7	MAP3K2	1.151	1
SERPINA1	FN1	1.151	0
COX6B1	CYC1	1.151	0
ZFP36L1	MAPKAPK2	1.151	-1
MAD2L1	PCNA	1.151	0
BTK	PTPN6	1.151	1
CSNK1D	CDK5	1.151	1
KDR	CBL	1.151	-1
GNL3L	NAT10	1.151	0
IGF1R	INSRR	1.151	0
TLR3	IKBKE	1.151	0
FN1	SERPINA1	1.151	0
HSD17B2	HSD3B2	1.151	0
POU2AF1	POU2F1	1.151	0
LMNA	MAPK1	1.151	0
SSRP1	CSNK2A2	1.151	0
MAP3K7	BCL10	1.151	0
EFNA5	SRC	1.151	1
ELMO1	CDC42	1.151	1
PMF1	BUB1	1.151	0
RPS6KB1	MAPK1	1.151	-1
HSP90AB1	DNAJA4	1.151	0
ESR2	DDX54	1.151	0
HSPE1	GRPEL1	1.151	0
IKBKE	TLR3	1.151	0
SRC	ERBB2	1.151	1
MAPK14	NFATC1	1.151	0
CHEK2	UBE2N	1.151	0
IKBKE	TNFAIP3	1.151	0
ABAT	GLUL	1.151	0
PIK3CA	MET	1.151	1
HDAC1	GATA1	1.151	0
KSR2	RAF1	1.151	-1
F9	F12	1.151	1
RRM2	CCNA2	1.151	0
CLTC	HSPA8	1.151	0
AVPR1A	GRM5	1.151	0
LTA	TNF	1.151	0
CDC73	CCNT1	1.151	0
LAT	LYN	1.151	0
NXF1	EIF4E	1.151	0
MYH6	DMD	1.151	0
EGFR	FHL2	1.151	0
LMO2	RUNX1	1.151	0
PDGFRB	VEGFA	1.151	1
FGF23	SPP1	1.151	0
CDKN1A	HSP90AA1	1.151	0
GSN	APP	1.151	0
MT-CO1	MT-ND3	1.151	0
VAV1	PRKCQ	1.151	0
VAV1	CXCR4	1.151	0
SLC25A6	TIMM9	1.151	0
AVPR1A	NPS	1.151	0
FHL2	EGFR	1.151	0
APP	GSN	1.151	0
NPS	AVPR1A	1.151	0
HDAC5	RBBP4	1.151	0
MMP1	MMP9	1.151	0
HDAC10	NCOR1	1.151	0
PTPN6	BTK	1.151	-1
CCNE1	TP73	1.151	0
NFKBIA	UBE2D1	1.151	0
HLA-A	IL2	1.151	0
MAP3K3	MAP2K4	1.151	1
HLA-A	CANX	1.151	0
FECH	HMOX2	1.151	0
CDKN1A	CDC27	1.151	-1
FN1	LAMB1	1.151	0
AGT	F2	1.151	-1
EIF3C	EIF4E	1.151	0
CARD11	CHUK	1.151	0
NDUFA4	NDUFA13	1.151	0
CENPI	PLK1	1.151	1
ARHGEF18	CDC42	1.151	0
IRS2	IL4	1.151	0
HIST1H3E	KDM1A	1.151	0
PDE5A	PDE6G	1.151	0
CDC42	ELMO1	1.151	1
PDGFRB	LRP1	1.151	0
IRAK1	UBE2N	1.151	0
PWP1	GTPBP4	1.151	0
CACNG7	CACNA1D	1.151	0
PRKDC	MSH2	1.151	0
GNA13	ADRA1D	1.151	1
STK11	PRKAB2	1.151	1
CNR1	NPY	1.151	0
FN1	ITGA8	1.151	0
CALM2	FGF12	1.151	0
APOA2	C3	1.151	0
DYNLL2	GPHN	1.151	0
UGCG	SGMS2	1.151	0
STAT5B	STAT3	1.151	0
DDB1	WDR5	1.151	0
CNR1	ADRA2C	1.151	0
F2	AGT	1.151	-1
WEE1	CABLES1	1.151	0
ACOX1	HADHA	1.151	0
PIK3CB	IRS2	1.151	1
PYGM	PYGL	1.151	0
ANK2	ITPR2	1.151	1
GEN1	RAD51B	1.151	0
CDKN1A	E2F3	1.151	-1
TRHR	GRK5	1.151	0
GNA11	PLCB1	1.151	1
CDC27	CDK2	1.151	-1
C4A	C1QB	1.151	1
IKBKB	BIRC2	1.151	0
SRC	EFNA5	1.151	1
C4BPA	PROS1	1.151	0
AK9	ADK	1.151	0
ACOX3	CAT	1.151	0
APP	KNG1	1.151	0
UGT1A8	CYP3A4	1.151	0
CBX7	HDAC2	1.151	0
IRAK1	TAB3	1.151	1
AKT1	MEF2D	1.151	1
FUCA1	HEXB	1.151	0
GSPT2	UPF3A	1.151	0
VCL	ITGB3	1.151	0
SNRNP200	SNRNP35	1.151	0
RUNX1	LMO2	1.151	0
IRAK1	MAP3K7	1.151	1
LRP1	PDGFRB	1.151	0
HMOX2	FECH	1.151	0
PPARA	PEX11A	1.151	1
CXCL8	CCR1	1.151	1
GRPEL1	HSPE1	1.151	0
CYC1	COX6B1	1.151	0
ITGA8	FN1	1.151	0
UBE2N	IRAK1	1.151	0
MAPK7	DUSP7	1.151	-1
EPS15L1	AAK1	1.151	-1
RHOA	CDH5	1.151	0
SIRT1	MYOD1	1.151	0
ADRA1D	GNA13	1.151	1
GCG	TAC1	1.151	0
CANX	HLA-A	1.151	0
VEGFA	PDGFRB	1.151	-1
PRKAA1	STK11	1.151	1
CALM3	CAMK1	1.151	1
MSH2	PRKDC	1.151	0
RIPK3	TICAM1	1.151	-1
ORM1	A2M	1.151	0
FMO3	CYP2D6	1.151	0
RPEL1	PGD	1.151	0
F11R	ITGAL	1.151	0
HSD3B1	HSD17B2	1.151	0
TNFRSF1A	STAT1	1.151	0
CDK9	TCEA1	1.151	0
TP53	PPP2R5C	1.151	0
NRG3	ERBB2	1.151	1
DLG2	SHANK2	1.151	0
EEF1A1	RPL39	1.151	0
SHC1	ESR1	1.151	0
SPP1	FGF23	1.151	0
INSRR	IGF1R	1.151	0
TNF	LTA	1.151	0
TPI1	ENO3	1.151	0
INS	SGK1	1.151	0
HDAC10	HDAC1	1.151	0
EZH2	HDAC3	1.151	0
EEF1A1	RPL22	1.151	0
MAPK11	DUSP8	1.151	-1
EHHADH	ACADVL	1.151	0
AK8	APRT	1.151	0
GLUL	ABAT	1.151	0
CRKL	DAB1	1.151	0
LY96	CD14	1.151	-1
HPRT1	TPMT	1.151	0
SOS1	CDC42	1.151	0
VAV1	TEC	1.151	1
SPTAN1	ANK3	1.151	0
CCND2	E2F3	1.151	-1
GNB3	ADRB2	1.151	0
UGP2	AGL	1.151	0
YEATS4	KAT8	1.151	0
PFKP	TALDO1	1.151	0
CCT7	CCNE1	1.151	0
CABLES1	WEE1	1.151	0
BIRC2	IKBKB	1.151	0
MAPK8	MAPT	1.151	1
STK11	PRKAA1	1.151	1
CENPC	AURKB	1.151	1
PPARA	NCOA2	1.151	0
PTPN12	ERBB2	1.151	-1
SRC	PRKCZ	1.151	0
POU2F1	POU2AF1	1.151	0
REST	HDAC2	1.151	0
NAT10	GNL3L	1.151	0
RAB7A	RAB6A	1.151	0
EP300	TNF	1.151	1
CAMK4	HDAC4	1.151	-1
KIAA0101	TOP2A	1.151	0
NCF2	RAC1	1.151	1
DAB1	CRKL	1.151	0
FGF12	CALM2	1.151	0
LEPREL1	P4HB	1.151	0
CDC27	CDKN1A	1.151	0
IKBKG	PRKCQ	1.151	1
MDM2	DLG4	1.151	0
AK9	APRT	1.151	0
ARHGAP44	CDC42	1.151	0
NTRK3	PLCG1	1.151	1
TIMM9	SLC25A6	1.151	0
GRK5	TRHR	1.151	0
SRSF1	CLK1	1.151	0
MGAT5	MGAT4C	1.151	0
SRC	NGEF	1.151	0
ERBB2	SRC	1.151	1
PEX14	CAT	1.151	0
CHRNA5	CHRNA3	1.151	0
STK25	STRN	1.151	0
HSPA8	CLTC	1.151	0
TP53	MTA1	1.151	0
PRKCD	MAPK1	1.151	-1
PRKAB2	STK11	1.151	1
GPC1	VEGFA	1.151	0
RAMP2	PTH1R	1.151	1
PLCB1	GNA11	1.151	1
CHUK	CARD11	1.151	0
GHSR	HCRT	1.151	0
PDE6G	PDE5A	1.151	0
RAD51B	TOP3A	1.151	0
FYN	DPYSL2	1.151	0
GATA1	HDAC1	1.151	0
CHUK	CASP8	1.151	0
KDM1A	HIST1H3E	1.151	0
THRAP3	MED14	1.151	0
NRXN3	EPB41	1.151	0
ERBB3	TGFA	1.151	1
SLC27A1	FABP1	1.151	0
GTPBP4	PWP1	1.151	0
CLK1	SRSF1	1.151	0
ITPR2	ANK2	1.151	1
IL6	HSP90B1	1.151	1
ACVRL1	ACVR2A	1.151	0
CDC42	ARPC1B	1.151	0
CTH	BHMT	1.151	0
ACVRL1	FKBP1A	1.151	0
STAT3	STAT5B	1.151	-1
KCNE1L	KCNH2	1.151	0
CSF2RA	IL3	1.151	1
CD14	LY96	1.151	-1
MET	PIK3CA	1.151	1
WDR74	GTPBP4	1.151	0
GTPBP4	WDR74	1.151	0
FKBP1A	ACVRL1	1.151	0
TAB3	IRAK1	1.151	1
IL3	CSF2RA	1.151	1
NCOA3	PGR	1.151	0
KNG1	AHSG	1.151	0
CAMK1	CALM3	1.151	1
GABRB2	GABRA3	1.151	0
GABRA3	GABRB2	1.151	0
CCNT1	CDC73	1.151	0
BHMT	CTH	1.151	0
CYP2D6	FMO3	1.151	0
BUB1	MAPRE1	1.151	1
ARHGEF1	RHOB	1.151	1
STRIP2	MST4	1.151	0
LPA	APOE	1.151	0
KDM5B	MYC	1.151	0
DUSP8	MAPK11	1.151	-1
DLG4	MDM2	1.151	0
PYGL	PYGM	1.151	0
MAPK1	NR3C1	1.151	0
MTA1	TP53	1.151	0
TEC	VAV1	1.151	1
HDAC4	CAMK4	1.151	-1
AK3	ADK	1.151	0
TGFA	ERBB3	1.151	1
TNF	EP300	1.151	0
PABPC1	RPL18	1.151	0
IL13	IL1A	1.151	-1
NUP85	RAN	1.151	0
PTK2	ZYX	1.151	0
PTTG1	CCNA2	1.151	0
MEF2D	HDAC1	1.151	0
HADHA	ACOX1	1.151	0
APRT	AK9	1.151	0
CBL	KIT	1.151	0
MAP3K7	IRAK1	1.151	1
TPMT	HPRT1	1.151	0
KCNMA1	KCNN4	1.151	0
CDKN2B	CCND2	1.151	-1
PLK1	TUBGCP2	1.151	0
F12	F9	1.151	1
MTOR	RPS6	1.151	0
CCND1	CUL1	1.151	0
C1QB	C4A	1.151	1
STK3	LATS2	1.151	1
ITGB3	ITGA11	1.151	0
AURKB	CENPC	1.151	1
LAMB1	FN1	1.151	0
RPL39	EEF1A1	1.151	0
CDC42	SOS1	1.151	0
CDK2	CDC27	1.151	-1
ADRA2C	CNR1	1.151	0
CACNA1D	CACNG8	1.151	0
P4HB	LEPREL1	1.151	0
TALDO1	PFKP	1.151	0
CHRNA3	CHRNA5	1.151	0
USO1	TRAPPC9	1.151	0
SKP1	CCND1	1.151	0
IL6	TYK2	1.151	-1
DUSP7	MAPK7	1.151	-1
PLCG1	NTRK3	1.151	1
VEGFA	GPC1	1.151	0
HSP90AA1	CDKN1A	1.151	0
PARK2	UBE2D2	1.151	0
STRN	STK25	1.151	0
CUL4B	WDR5	1.151	0
MAP2K4	MAP3K3	1.151	1
CBL	KDR	1.151	0
ESR1	SHC1	1.151	0
CLSPN	MCM4	1.151	0
PROS1	C4BPA	1.151	0
NR3C1	HDAC6	1.151	0
NUP133	RAN	1.151	0
H2AFX	PLK1	1.151	0
CREBBP	HDAC8	1.151	0
ABL2	NCK1	1.151	0
EIF4A3	SKIV2L2	1.151	0
DMD	MYH6	1.151	0
RFC3	MCM4	1.151	0
KAT8	YEATS4	1.151	0
PIN1	CDK1	1.151	1
TAS2R38	P2RY12	1.151	0
ENO3	TPI1	1.151	0
CCND1	SKP1	1.151	0
APOB	VLDLR	1.151	0
ADRB2	GNB3	1.151	0
ESR1	MTA1	1.151	0
CEBPA	FLT3	1.151	-1
FASN	ACSL1	1.151	0
ITGB3	SPP1	1.151	1
UBE2D2	PARK2	1.151	0
MRE11A	PARP1	1.151	0
TUBGCP2	PLK1	1.151	0
APOE	LPA	1.151	0
TP53	CASP10	1.151	1
UBE2D1	NFKBIA	1.151	0
KIT	CBL	1.151	0
HSD3B2	HSD17B2	1.151	0
MAPRE1	BUB1	1.151	1
ATR	MCM7	1.151	0
FABP1	SLC27A1	1.151	0
CAT	PEX14	1.151	0
C3	APOA2	1.151	0
RAF1	KSR2	1.151	-1
HDAC6	NR3C1	1.151	0
CSNK2A2	SSRP1	1.151	0
NPY	CNR1	1.151	0
NCK1	ABL2	1.151	0
SGMS2	UGCG	1.151	0
CDK7	CCND2	1.151	0
EGFR	UBC	1.151	-1
CCND2	CDK7	1.151	0
POMC	GHRHR	1.151	0
ERBB2	PTPN12	1.151	0
UPF3A	PABPC1	1.151	0
PGD	RPEL1	1.151	0
MAP3K2	MAP2K7	1.151	1
KNG1	APP	1.151	0
AGL	UGP2	1.151	0
WASL	EGFR	1.151	0
TCEA1	CDK9	1.151	0
IL4	IRS2	1.151	0
UPF3A	GSPT2	1.151	0
TRAPPC9	USO1	1.151	0
CACNA1D	CACNG7	1.151	0
CHUK	MAP3K3	1.151	1
P2RY12	TAS2R38	1.151	0
MTA1	ESR1	1.151	0
STRIP1	MST4	1.151	0
CASP8	CHUK	1.151	0
HDAC6	HDAC11	1.151	0
LATS2	STK3	1.151	1
RPL18	PABPC1	1.151	0
A2M	ORM1	1.151	0
HRG	SERPINF2	1.151	0
TAC1	GCG	1.151	0
PDYN	DRD4	1.151	0
ITGB3	VCL	1.151	0
SHANK2	DLG2	1.151	0
NEDD1	PLK4	1.151	0
MAPK1	NFKBIA	1.151	0
KAT2B	MDM2	1.151	0
EIF5B	RPL6	1.151	0
MAPK1	PRKCD	1.151	0
CDK1	MASTL	1.151	0
PABPC1	RPL27	1.151	0
DPYSL2	FYN	1.151	0
MST4	STRIP2	1.151	0
BUB1	PMF1	1.151	0
HDAC1	MEF2D	1.151	0
ERBB2	NRG3	1.151	1
S1PR1	CXCR4	1.151	0
CXCL12	MAPK3	1.151	0
HDAC2	REST	1.151	0
HDAC1	HDAC10	1.151	0
PDLIM7	RET	1.151	0
TRAF3	MAPK8	1.151	0
TNFAIP3	IKBKE	1.151	0
NDUFA13	NDUFA4	1.151	0
ACADVL	EHHADH	1.151	0
PABPC1	UPF3A	1.151	0
PARP1	MRE11A	1.151	0
NCOR1	HDAC10	1.151	0
SMAD6	TGFBR2	1.151	-1
CYP3A4	UGT1A8	1.151	0
MAPK3	CXCL12	1.151	0
ARHGEF25	RAC1	1.151	0
LAMTOR3	ARAF	1.151	0
EGF	ITGB4	1.151	1
ADK	AK9	1.151	0
RPS6	MTOR	1.151	0
CCNA2	RRM2	1.151	0
DRD4	PDYN	1.151	0
HDAC8	CREBBP	1.151	0
METTL10	EEF1A1	1.151	0
PLK1	CENPI	1.151	1
UNC13C	UNC13A	1.151	0
HDAC2	CBX7	1.151	0
MAPK1	LMNA	1.151	0
TYK2	IL6	1.151	-1
SCN2A	SCN9A	1.151	0
PGR	NCOA3	1.151	0
PCNA	RAD51AP1	1.151	0
MAGED1	NTRK1	1.151	-1
RPL6	EIF5B	1.151	0
ITGAL	F11R	1.151	0
RHOB	ARHGEF1	1.151	1
VLDLR	APOB	1.151	0
ACVR2A	ACVRL1	1.151	0
DHX16	DDX42	1.151	0
LYN	LAT	1.151	0
ARAF	LAMTOR3	1.151	0
ANK3	SPTAN1	1.151	0
SPP1	ITGB3	1.151	1
HCRT	GHSR	1.151	0
MYC	KDM5B	1.151	0
MAPK3	GAB2	1.151	0
CCR1	CXCL8	1.151	1
SNRNP35	SNRNP200	1.151	0
AAK1	EPS15L1	1.151	0
MGAT4C	MGAT5	1.151	0
DDX42	DHX16	1.151	0
CUL1	CCND1	1.151	0
NCOA2	PPARA	1.151	1
COX7C	CYC1	1.151	0
STAT1	TNFRSF1A	1.151	0
CCNA2	PTTG1	1.151	0
PRKCQ	IKBKG	1.151	1
EIF4E	NXF1	1.151	0
ACTR1A	HSP90AB1	1.151	1
ST14	FLG	1.151	0
PLK4	NEDD1	1.151	0
EPB41	NRXN3	1.151	0
PCNA	MAD2L1	1.151	0
PSMD3	NFKBIA	1.151	0
AMACR	PECR	1.151	0
ACSL1	FASN	1.151	0
PTGES2	TBXAS1	1.151	0
TBXAS1	PTGES2	1.151	0
RBBP4	HDAC5	1.151	0
CACNG8	CACNA1D	1.151	0
CSNK1E	BYSL	1.151	1
ARPC1B	CDC42	1.151	0
ADK	AK3	1.151	0
TOP2A	KIAA0101	1.151	0
MAPK3	NFKBIA	1.151	0
MST4	STRIP1	1.151	0
HSP90B1	IL6	1.151	0
MCM4	RFC3	1.151	0
JAK2	NRAS	1.151	0
NKIRAS1	NFKBIA	1.151	-1
TOP3A	RAD51B	1.151	0
GRM5	AVPR1A	1.151	0
MCM4	CLSPN	1.151	0
PECR	AMACR	1.151	0
MYOD1	SIRT1	1.151	0
ZYX	PTK2	1.151	0
UBC	EGFR	1.151	0
RAC1	NCF2	1.151	1
STUB1	NR3C1	1.151	0
PLK1	H2AFX	1.151	0
PLEKHG2	CDC42	1.151	0
MAPK1	HSF1	1.151	0
GPHN	GABRA1	1.151	0
CCNA1	MCM7	1.151	0
HDAC11	HDAC6	1.151	0
PPP2R4	MDM2	1.151	0
GABRA1	GPHN	1.151	0
MED14	THRAP3	1.151	0
PLK1	TUBG1	1.151	0
SERPING1	C1QC	1.151	-1
BCL10	MAP3K7	1.151	0
ARHGEF1	CDC42	1.151	0
GPHN	DYNLL2	1.151	0
STK11	ETV4	1.151	0
DDX54	ESR2	1.151	0
TGFBR2	SMAD6	1.151	1
SERPINF2	HRG	1.151	0
TUBG1	PLK1	1.151	0
PPARGC1A	CPT1A	1.151	1
BYSL	CSNK1E	1.151	0
GAB2	MAPK3	1.151	0
DNAJA4	HSP90AB1	1.151	0
SKIV2L2	EIF4A3	1.151	0
WDR5	CUL4B	1.151	0
HDAC3	EZH2	1.151	0
CRAT	CPT2	1.151	0
CCND2	CDKN2B	1.151	-1
UNC13A	UNC13C	1.151	0
RGS16	GNAI2	1.151	1
FLT3	CEBPA	1.151	-1
NFATC1	MAPK14	1.151	0
CPT2	CRAT	1.151	0
EIF4E	EIF3C	1.151	0
TICAM1	RIPK3	1.151	1
IRS2	PIK3CB	1.151	1
MT-ND3	MT-CO1	1.151	0
PAK4	SSH1	1.151	0
KCNH2	KCNE1L	1.151	0
MAPK1	RPS6KB1	1.151	-1
NR3C1	STUB1	1.151	0
SCN3A	SCN9A	1.151	0
WDR5	DDB1	1.151	0
HEXB	FUCA1	1.151	0
MAPKAPK2	ZFP36L1	1.151	-1
DNAJB6	HSPA5	1.151	0
PTH1R	RAMP2	1.151	0
UBE2N	CHEK2	1.151	0
APRT	AK8	1.151	0
PTK2	FYN	1.15	1
CUL4B	NAE1	1.15	0
ITIH2	AMBP	1.15	0
CATSPERB	CATSPER3	1.15	0
CHRNB2	CHRNA2	1.15	0
TPI1	DAK	1.15	0
FGFR1	FGFR1OP2	1.15	0
CDC45	CDK4	1.15	0
ICT1	TUFM	1.15	0
HDAC1	SMAD3	1.15	-1
SERPIND1	SERPINC1	1.15	0
CYP19A1	HSD17B7	1.15	0
MTOR	HSP90AA1	1.15	0
ADRA1B	EDN1	1.15	0
THBD	F10	1.15	0
NAT10	RCL1	1.15	0
IFNAR1	IFNA8	1.15	1
ATM	GEN1	1.15	0
GP1BA	ITGAM	1.15	0
ADRBK1	ADRA1B	1.15	1
SYT11	GAK	1.15	0
NFKB1	EP300	1.15	0
GCGR	CRH	1.15	1
CNR1	GABBR1	1.15	0
NR3C1	UBE2I	1.15	0
CHKB	PCYT1A	1.15	0
GAK	SYT11	1.15	0
RPL23A	GSPT2	1.15	0
GNB3	GRM6	1.15	1
RPL4	GSPT2	1.15	0
PPIF	SLC25A5	1.15	0
SRGAP3	CDC42	1.15	-1
CEP164	PLK4	1.15	0
IRS1	GHR	1.15	0
SCN2B	SCN8A	1.15	0
PCNT	CDK1	1.15	0
LCN2	LTF	1.15	0
KDM1A	H3F3B	1.15	0
ACVRL1	TGFB3	1.15	0
STAT1	IL10RA	1.15	0
MAPK1	LAMTOR3	1.15	0
HSPD1	VDAC1	1.15	0
STAT1	IL10RB	1.15	0
DHFR	ATIC	1.15	0
SCN1A	SCN3B	1.15	0
KDM1A	REST	1.15	0
SCN1A	ANK3	1.15	0
LTF	LCN2	1.15	0
MDH2	SUCLG1	1.15	0
PCSK9	APOA1	1.15	0
TGFB1	LTBP4	1.15	0
ACTA1	UTRN	1.15	0
ZAP70	UBE2D2	1.15	0
ADRA1B	GNAQ	1.15	1
NFKB1	MAP3K7	1.15	0
COMT	PNMT	1.15	0
SPRY2	BRAF	1.15	0
CDK4	CDC45	1.15	0
CAPN2	CDK5	1.15	0
GHR	IRS1	1.15	1
ATP5D	COX4I1	1.15	0
PPARG	HDAC1	1.15	0
GRIN2B	CAMK2D	1.15	0
GATA1	HDAC5	1.15	0
TTR	C3	1.15	0
TGFB3	ACVRL1	1.15	0
EP300	NFKB1	1.15	0
IMPDH1	CTPS1	1.15	0
PPFIBP1	PTPRD	1.15	0
ADCY7	DRD1	1.15	0
GABRA3	GABRB3	1.15	0
FN1	IGF1R	1.15	0
HSD17B7	CYP19A1	1.15	0
MAP2K1	LAMTOR3	1.15	0
FYN	PRKCD	1.15	0
LHCGR	CGA	1.15	1
GMDS	GMPPB	1.15	0
NR3C2	FKBP5	1.15	0
GRM6	GNB3	1.15	1
NCAPG	PLK1	1.15	0
BCL10	CHUK	1.15	0
UBA3	UBE2D2	1.15	0
CCND1	PSMA6	1.15	0
ITGB3	ITGA10	1.15	0
GNAQ	ADRA1B	1.15	1
ARHGAP9	RAC1	1.15	-1
LCT	GLB1	1.15	0
DDX47	RIOK2	1.15	0
RAB3A	SYN3	1.15	0
KDM1A	HIST1H3C	1.15	0
AKT1	ITGB3	1.15	0
CD83	CD86	1.15	1
FYN	PTK2	1.15	1
PPY	NPY2R	1.15	0
CHUK	TNFAIP3	1.15	0
NRXN3	SHANK1	1.15	0
PLG	MMP1	1.15	0
FOXA1	PGR	1.15	0
TGFBR2	SMURF1	1.15	-1
AHSG	A2M	1.15	0
CSF2	IL5RA	1.15	1
GLI3	CSNK1A1	1.15	1
SFN	MST1R	1.15	0
ROCK1	MYH9	1.15	0
KAT2B	NCOA2	1.15	0
JAK2	IL3RA	1.15	1
ACOX1	ACAA2	1.15	0
GRIN1	NEFL	1.15	0
CDK1	CCNT1	1.15	0
RPS2	PABPC1	1.15	0
PLAU	FN1	1.15	0
HDAC2	SP3	1.15	0
CCNE1	CUL1	1.15	-1
MAPK3	NTRK1	1.15	0
IGF1	AKT1	1.15	0
PABPC1	RPS2	1.15	0
NUMA1	AURKA	1.15	1
AMBP	FGA	1.15	0
PABPC1	RPL10	1.15	0
GRIN1	AKAP9	1.15	0
VDAC1	HSPD1	1.15	0
CEP55	BUB1	1.15	0
GLB1	LCT	1.15	0
ACTR3	BRK1	1.15	0
CDK4	CDK7	1.15	1
PTPN11	PAG1	1.15	0
GSTM1	GSTM2	1.15	0
RAC1	ARHGAP9	1.15	-1
IL3RA	JAK2	1.15	1
AMBP	ITIH2	1.15	0
TAB1	MAP3K3	1.15	1
CCNA1	MAD2L1	1.15	0
IL10RA	STAT1	1.15	1
CHUK	BCL10	1.15	0
TNFSF12	TNF	1.15	0
TP53	HDAC3	1.15	0
LYN	MS4A2	1.15	1
SUCLG1	MDH2	1.15	0
MS4A2	LYN	1.15	1
UBE2D2	ZAP70	1.15	0
SCTR	CRH	1.15	1
HSP90AA1	ERBB3	1.15	0
F2	PROCR	1.15	0
IL2	MAP2K1	1.15	0
HSP90AA1	KRAS	1.15	0
A2M	AHSG	1.15	0
CDCA8	TOP2A	1.15	0
GABRB3	GABRA2	1.15	0
CRYAB	MGEA5	1.15	0
GABRB3	GABRA4	1.15	0
MTTP	APOA4	1.15	1
FKBP5	NR3C2	1.15	0
NRXN1	EPB41	1.15	0
GABRB3	GABRA3	1.15	0
KIT	JAK2	1.15	0
KIT	SH2B3	1.15	0
MYC	SIRT6	1.15	-1
SEC24C	CANX	1.15	0
PRKCZ	GSK3B	1.15	1
TREM2	SYK	1.15	0
TNFAIP3	CHUK	1.15	-1
PIK3CB	GRB2	1.15	0
PTP4A1	SRC	1.15	0
TIMM50	CYC1	1.15	0
TYK2	IL10	1.15	0
PFDN5	MYC	1.15	0
PIK3R1	MTOR	1.15	1
BRAF	SPRY2	1.15	0
EGF	FGF2	1.15	1
APITD1	UBE2T	1.15	0
AGRP	MC3R	1.15	0
ERBB3	SOS1	1.15	1
SMC2	NUF2	1.15	0
CRH	SCTR	1.15	1
CHRNA2	CHRNB2	1.15	0
TUFM	ICT1	1.15	0
BRK1	ACTR3	1.15	0
SCN8A	SCN2B	1.15	0
GABRA4	GABRB3	1.15	0
HCK	STAT3	1.15	0
HCK	BTK	1.15	0
HDAC6	SIN3A	1.15	0
CTPS1	IMPDH1	1.15	0
SCN8A	SCN3B	1.15	0
ATR	RFC5	1.15	0
EPS15L1	DNM3	1.15	0
DRD1	ADCY7	1.15	0
APOA5	AHSG	1.15	0
APOA5	FGA	1.15	0
CRH	GCGR	1.15	1
GTPBP4	DDX21	1.15	0
CD86	CD83	1.15	0
FOXO3	YWHAB	1.15	-1
EPHA2	GRB2	1.15	1
SOS1	ERBB3	1.15	1
UBE2D2	UBA3	1.15	0
CD2AP	UBA52	1.15	0
BRAF	IQGAP1	1.15	-1
FABP1	HMGCS2	1.15	0
HSP90AA1	MTOR	1.15	0
FGFR1	SDC4	1.15	0
TYK2	PTPN6	1.15	-1
TFRC	CLTC	1.15	0
SGMS1	SMPD1	1.15	0
GSPT2	RPL23A	1.15	0
SYN3	RAB3A	1.15	0
RB1	JUN	1.15	0
PCM1	PLK4	1.15	0
FN1	PLAU	1.15	0
ALB	F2	1.15	0
GSPT2	RPL4	1.15	0
PYGM	UGP2	1.15	0
REST	KDM1A	1.15	0
LIMK1	ROCK1	1.15	0
TBC1D5	SNX2	1.15	0
MGEA5	CRYAB	1.15	0
SIRT6	MYC	1.15	-1
JUN	RB1	1.15	0
SDHC	ATP5D	1.15	0
HIST1H3C	KDM1A	1.15	0
LTBP4	TGFB1	1.15	0
VAMP4	SNAP25	1.15	1
CGA	LHCGR	1.15	1
HDAC5	GATA1	1.15	0
IKBKB	TLR4	1.15	0
SHANK1	NRXN3	1.15	0
CREB1	ATF3	1.15	0
ACAA2	ACOX1	1.15	0
CANX	SEC13	1.15	0
BTK	HCK	1.15	0
CANX	SEC24C	1.15	0
APOA2	SERPINA1	1.15	0
CHEK1	E2F6	1.15	-1
SNX2	TBC1D5	1.15	0
DHCR24	SQLE	1.15	0
GEN1	ATM	1.15	0
EDN1	ADRA1B	1.15	0
GABBR1	CNR1	1.15	0
IFNA8	IFNAR1	1.15	-1
FN1	JAK2	1.15	0
EPHX1	CYP2A6	1.15	0
NCOA2	KAT2B	1.15	0
ATP5D	SDHC	1.15	0
YWHAG	RAF1	1.15	-1
MAP3K7	NFKB1	1.15	0
CPT1A	LPL	1.15	0
ITGA10	ITGB3	1.15	0
ITGAM	GP1BA	1.15	0
PCYT1A	CHKB	1.15	0
CYC1	SLC25A6	1.15	0
KRAS	PDGFRB	1.15	1
ATM	ERCC2	1.15	0
SMAD4	AR	1.15	0
PPP1R3A	PPP1CC	1.15	0
STX1B	SYT1	1.15	0
RIPK1	CRADD	1.15	0
ERBB3	HSP90AA1	1.15	0
HTT	ITPR1	1.15	1
HMGCS2	FABP1	1.15	0
CAMK2A	GRIA4	1.15	0
TNF	ICAM1	1.15	-1
SDC4	FGFR1	1.15	0
TAB1	UBE2N	1.15	0
CYP17A1	HSD17B2	1.15	0
CGA	GHRHR	1.15	0
NEFL	GRIN1	1.15	0
CYP2A6	EPHX1	1.15	0
NGF	NTRK3	1.15	1
CUL1	CCNE1	1.15	-1
CYC1	TIMM50	1.15	0
NFKB2	RELA	1.15	1
UBA52	CD2AP	1.15	0
C3	TTR	1.15	0
PTPN6	TYK2	1.15	-1
COX4I1	ATP5D	1.15	0
MAPK3	PLCG1	1.15	0
EPS15	SYT1	1.15	0
PRKACA	PFKFB1	1.15	-1
SH2B3	KIT	1.15	0
CDK1	FBXO43	1.15	-1
H3F3B	KDM1A	1.15	0
SOS1	AKT1	1.15	0
RPS6KA5	HMGN1	1.15	1
RET	CRK	1.15	0
UBE2I	NR3C1	1.15	0
RRM2	MELK	1.15	0
PTK2	ERBB2	1.15	1
SUMO1	NFKBIA	1.15	0
MAPK3	PRKCE	1.15	0
PTPN1	ABL1	1.15	0
SRC	PTP4A1	1.15	0
PFKFB1	PRKACA	1.15	1
RFC5	ATR	1.15	0
BLNK	ITK	1.15	0
IL10RB	STAT1	1.15	0
LIMK1	PAK1	1.15	1
HBEGF	NRG1	1.15	0
INPP1	IMPA2	1.15	0
ORC2	CDK1	1.15	0
INPP1	IMPA1	1.15	0
BUB1	CEP55	1.15	0
EPB41	NRXN1	1.15	0
PABPC1	RPS23	1.15	0
HIPK2	EP300	1.15	0
ACLY	PCK2	1.15	0
IMPA2	INPP1	1.15	0
PAK1	LIMK1	1.15	1
SLC25A5	PPIF	1.15	0
IMPA1	INPP1	1.15	0
MMP2	IGF1	1.15	0
TFAP2A	ESR1	1.15	1
ABL1	SOS1	1.15	0
MDM2	JMY	1.15	0
AHSG	APOA5	1.15	0
SRC	KDR	1.15	1
NTRK1	PTPN11	1.15	0
AKAP9	GRIN1	1.15	0
SRSF1	SNRNP200	1.15	0
AKR1B1	DHDH	1.15	0
FGF2	EGF	1.15	0
RPS6KA3	TSC2	1.15	-1
ABL1	PTPN1	1.15	0
GADD45A	AURKA	1.15	0
SOS1	LCK	1.15	0
PPP1CC	PPP1R3A	1.15	0
RHOC	LIMK2	1.15	0
CHN1	CDC42	1.15	-1
ITGB2	ITGA1	1.15	0
SRC	PIK3CA	1.15	1
XIAP	TNF	1.15	0
VAV3	RHOB	1.15	1
CCNE1	CCNA2	1.15	0
DDX21	GTPBP4	1.15	0
PDGFRB	KRAS	1.15	1
NTRK1	MAPK3	1.15	0
DNAJC7	HSPA5	1.15	0
RELA	NFKB2	1.15	-1
H2AFZ	HDAC3	1.15	0
CDK9	CDC73	1.15	0
CDK1	PCNT	1.15	0
GMPPB	GMDS	1.15	0
KCND2	KCNAB1	1.15	0
PIK3CA	SRC	1.15	1
HSD17B2	CYP17A1	1.15	0
JAK2	CCND1	1.15	0
SAP30L	HDAC1	1.15	0
C8A	C9	1.15	-1
TSC2	RPS6KA3	1.15	-1
EPHX1	CYP3A4	1.15	0
DNM3	EPS15L1	1.15	0
KCNAB1	KCND2	1.15	0
NRG1	HBEGF	1.15	0
HDAC3	TP53	1.15	0
NFKBIA	SUMO1	1.15	0
PLK1	MCM7	1.15	0
EDIL3	ITGAV	1.15	0
NUF2	SMC2	1.15	0
CCNA2	CCNE1	1.15	0
RCL1	NAT10	1.15	0
CAMK2D	GRIN2B	1.15	0
LAMTOR3	MAP2K1	1.15	0
ARHGEF7	EGFR	1.15	0
LAMTOR3	MAPK1	1.15	0
GRB2	PIK3CB	1.15	-1
EGFR	ARHGEF7	1.15	0
RXRA	NPAS2	1.15	1
JAK2	KIT	1.15	0
GRIA4	CAMK2A	1.15	0
FGA	APOA5	1.15	0
RPL10	PABPC1	1.15	0
SLC25A6	CYC1	1.15	0
ATIC	DHFR	1.15	0
PLK1	NEK9	1.15	0
TGFBR2	SHC1	1.15	0
WDR20	AR	1.15	0
SMURF1	TGFBR2	1.15	-1
CDC42	SRGAP3	1.15	-1
SEC13	CANX	1.15	0
GSK3B	PRKCZ	1.15	1
CDKN1A	E2F5	1.15	0
GRB2	EPHA2	1.15	1
RPL35A	TPT1	1.15	0
TOP2A	CDCA8	1.15	0
GABRA2	GABRB3	1.15	0
C9	C8A	1.15	-1
PLK1	CENPJ	1.15	0
SYT1	STX1B	1.15	0
TLR4	IKBKB	1.15	0
RAF1	YWHAG	1.15	1
SRC	RASA1	1.15	0
AR	SMAD4	1.15	0
CDK5	CAPN2	1.15	0
ITPR1	HTT	1.15	1
SMAD3	HDAC1	1.15	0
DHDH	AKR1B1	1.15	0
CD19	CD22	1.15	0
CATSPER3	CATSPERB	1.15	0
PLCG1	MAPK3	1.15	0
PCK2	ACLY	1.15	0
ARRB1	EGFR	1.15	0
IL10	TYK2	1.15	0
RIOK2	IMP3	1.15	0
RPS23	PABPC1	1.15	0
EPHB2	NCK1	1.15	0
CCNA2	MELK	1.15	0
GRM2	HTR1A	1.15	0
MYC	PFDN5	1.15	0
HDAC3	MYC	1.15	0
RIOK2	DDX47	1.15	0
LRIG1	ERBB4	1.15	0
CDK1	ORC2	1.15	0
PLK4	CEP164	1.15	0
ANK3	SCN1A	1.15	0
ATF3	CREB1	1.15	1
HDAC1	SAP30L	1.15	0
IQGAP1	BRAF	1.15	0
DAK	TPI1	1.15	0
ITK	BLNK	1.15	0
NPY2R	PPY	1.15	0
KDM6A	HDAC3	1.15	0
SCN3B	SCN8A	1.15	0
LPL	CPT1A	1.15	0
ERBB2	PTK2	1.15	1
IMP3	RIOK2	1.15	0
NCK1	EPHB2	1.15	0
HDAC1	PPARG	1.15	0
SYK	TREM2	1.15	0
YWHAB	FOXO3	1.15	-1
PLK1	NCAPG	1.15	0
NTRK3	NGF	1.15	1
JAK2	FN1	1.15	0
SNRNP200	SRSF1	1.15	0
CCNT1	CDK1	1.15	0
SERPINA1	APOA2	1.15	0
SYT1	EPS15	1.15	0
ERCC2	ATM	1.15	1
MC3R	AGRP	1.15	0
CENPT	BUB1	1.15	1
FGA	AMBP	1.15	0
MST1R	SFN	1.15	0
MELK	RRM2	1.15	0
CDK1	SGOL2	1.15	0
NAE1	CUL4B	1.15	0
F2	ALB	1.15	0
TNF	TNFSF12	1.15	0
KDR	SRC	1.15	1
TNF	XIAP	1.15	0
CATSPER2	CATSPERD	1.15	0
AR	WDR20	1.15	0
LCK	SOS1	1.15	1
APOA1	PCSK9	1.15	0
ESR1	MYB	1.15	1
MCM7	PLK1	1.15	0
TP53	STAT6	1.15	0
CLTC	TFRC	1.15	0
SERPINC1	SERPIND1	1.15	0
UBE2N	TAB1	1.15	0
RPS6KA2	TSC2	1.15	-1
MAP2K1	IL2	1.15	-1
UBE2T	APITD1	1.15	0
RHOB	VAV3	1.15	1
PSMA6	CCND1	1.15	0
UGP2	PYGM	1.15	0
CDC73	CDK9	1.15	0
MTOR	PIK3R1	1.15	1
STAT6	TP53	1.15	0
MYC	HDAC3	1.15	0
ITGA1	ITGB2	1.15	0
EGFR	ARRB1	1.15	0
RAD51B	BARD1	1.15	0
KAT8	KANSL2	1.15	0
TPT1	RPL35A	1.15	0
CCNA2	MDM2	1.15	0
SIN3A	HDAC6	1.15	0
PRKCE	MAPK3	1.15	-1
CSNK1A1	GLI3	1.15	1
PLK4	PCM1	1.15	0
FBXO43	CDK1	1.15	-1
CRADD	RIPK1	1.15	0
SP3	HDAC2	1.15	0
DDX6	LSM6	1.15	0
KANSL2	KAT8	1.15	0
PGR	FOXA1	1.15	0
UTRN	ACTA1	1.15	0
MAD2L1	CCNA1	1.15	0
SMPD1	SGMS1	1.15	0
BUB1	CENPT	1.15	1
HDAC3	KDM6A	1.15	0
AURKA	GADD45A	1.15	0
CATSPERD	CATSPER2	1.15	0
SCN3B	SCN1A	1.15	0
ITGAV	EDIL3	1.15	0
CDK7	CDK4	1.15	1
AURKA	NUMA1	1.15	0
OSMR	JAK2	1.15	0
F10	THBD	1.15	0
CYP3A4	EPHX1	1.15	0
PTPRD	PPFIBP1	1.15	0
SYK	CD247	1.15	1
CD247	SYK	1.15	1
MELK	CCNA2	1.15	0
GHRHR	CGA	1.15	0
SNAP25	VAMP4	1.15	1
GSTM2	GSTM1	1.15	0
JAK2	OSMR	1.15	0
ABL1	CDKN2A	1.15	1
ROCK1	LIMK1	1.15	1
PRKCZ	SLC2A4	1.15	0
HTR1A	GRM2	1.15	0
CENPJ	PLK1	1.15	0
RASA1	SRC	1.15	0
CDC42	CHN1	1.15	-1
SQLE	DHCR24	1.15	0
PNMT	COMT	1.15	0
TSC2	RPS6KA2	1.15	-1
FGFR1OP2	FGFR1	1.15	0
IL5RA	CSF2	1.15	1
BARD1	RAD51B	1.15	0
MAP3K3	TAB1	1.15	1
CD40	CD80	1.15	1
HDAC3	H2AFZ	1.15	0
SYK	LCK	1.149	0
PTPRD	PPFIBP2	1.149	0
CACNA1S	CACNA2D4	1.149	0
GRB2	TEK	1.149	1
MET	PTPRJ	1.149	0
AP2A2	GAK	1.149	0
SUPT16H	CSNK2A2	1.149	0
SH2B2	JAK2	1.149	1
CCL13	CXCL8	1.149	0
IL2	MTOR	1.149	0
C1QC	C4A	1.149	1
MELK	KIF23	1.149	0
FYN	CDK5	1.149	1
STUB1	HSPA8	1.149	0
MAPK3	LAMTOR3	1.149	0
PPARG	HDAC3	1.149	0
CHUK	BIRC2	1.149	0
NEK2	DLGAP5	1.149	0
BAMBI	TGFBR1	1.149	-1
MAPK3	RPS6KA4	1.149	1
TP53	PIDD1	1.149	1
NEK2	KIF20A	1.149	0
PRKCE	MAPK1	1.149	-1
CCNB1	UBE2D1	1.149	0
HDAC1	BAZ2A	1.149	0
GMPR	APRT	1.149	0
NOTCH3	EGFR	1.149	0
CXCR4	CX3CL1	1.149	1
RAB10	RAB5C	1.149	0
CKAP2	CCNA2	1.149	0
CHRNB4	CHRNA4	1.149	0
ADCK3	COQ3	1.149	0
SRC	JAK2	1.149	1
TP53	YWHAZ	1.149	0
MTHFD1L	ATIC	1.149	0
RAC1	PLD1	1.149	1
ARNT	LDHA	1.149	1
PTPN11	A1BG	1.149	0
SRC	F2	1.149	0
ALDH2	CAT	1.149	0
PAK1	MAPK14	1.149	0
APRT	GMPR	1.149	0
HDAC10	HDAC8	1.149	0
CHM	RAB27A	1.149	0
MPG	APEX1	1.149	0
RAF1	PPP2CA	1.149	0
CDC42	DOCK5	1.149	1
CDC20	MCM4	1.149	0
MYL3	MYH14	1.149	0
GHSR	CCK	1.149	0
ADCY2	DRD1	1.149	0
H2AFZ	SMC2	1.149	0
ADRA1D	ADRBK1	1.149	0
TFDP1	CDK1	1.149	1
TNFSF11	NFATC1	1.149	1
PDCD1LG2	CD274	1.149	0
RBBP7	HDAC8	1.149	0
ECHS1	ECI1	1.149	0
VCL	MAPK3	1.149	0
REN	ACE	1.149	0
GABBR1	OPRL1	1.149	0
ALB	TGFB1	1.149	0
XDH	GDA	1.149	0
KIT	STAT3	1.149	1
TOMM20	HSPD1	1.149	0
MYH14	MYL3	1.149	0
STAT3	IL7R	1.149	0
FYN	BTK	1.149	0
CAMK2B	GRIA2	1.149	1
EGF	PXN	1.149	0
EGF	RASA1	1.149	1
PKM	G6PD	1.149	0
TEC	PLCG1	1.149	1
BOP1	NAT10	1.149	0
MDH2	ACLY	1.149	0
DLG2	GRIN2C	1.149	0
CRK	PDGFRB	1.149	1
PTK2B	RHOA	1.149	1
F2RL1	F2	1.149	1
NAT10	NOP2	1.149	0
HSP90AA1	STK11	1.149	0
ATIC	ITPA	1.149	0
NRG1	BTC	1.149	0
NOP2	NAT10	1.149	0
CYP2C19	EPHX1	1.149	0
SKIV2L2	PAPOLA	1.149	0
DOCK5	CDC42	1.149	1
PSMA4	NFKB1	1.149	0
NDST1	GPC6	1.149	0
TFAP2A	MYC	1.149	0
G6PD	PKM	1.149	0
GGCX	F10	1.149	0
PRKCZ	CTNNB1	1.149	0
MAP2K6	MAP3K5	1.149	1
IL2	IL6	1.149	-1
RAB27A	CHM	1.149	0
FNBP1L	ACTR2	1.149	0
MMP3	MMP9	1.149	0
AR	PTGES3	1.149	0
ADCY2	DRD5	1.149	0
IL6	VEGFA	1.149	-1
ARRB1	CXCR4	1.149	0
LDHA	ARNT	1.149	0
BMPR1A	BAMBI	1.149	-1
RAB6A	RAB5B	1.149	0
CXCL8	CCL13	1.149	0
CCNK	CDC73	1.149	0
C4A	C1QC	1.149	1
EDN3	AVPR1A	1.149	0
ACTR2	NCKAP1L	1.149	0
MAP2K1	PAK1	1.149	1
HSPA8	EGFR	1.149	0
PTK2	ITGB5	1.149	1
UNC13C	UNC13B	1.149	0
ESF1	NAT10	1.149	0
STON1	SYT1	1.149	0
TGFBR1	BAMBI	1.149	-1
PIAS4	PARP1	1.149	0
ERBB2	SEMA4D	1.149	0
HP	LRG1	1.149	0
BLK	CBL	1.149	-1
MEF2D	MAPK14	1.149	1
NFKBIE	CHUK	1.149	1
CD3E	CD8A	1.149	0
NDST1	GPC5	1.149	0
CTNNB1	PRKCZ	1.149	0
PIK3R1	RET	1.149	1
PCNA	RRM2	1.149	0
PAPOLA	SKIV2L2	1.149	0
REN	ENSG00000264813	1.149	0
EGFR	HSPA8	1.149	0
TUFM	ERAL1	1.149	0
YES1	EGFR	1.149	1
CST3	APOE	1.149	0
CCND1	PCNA	1.149	-1
BIRC2	CHUK	1.149	0
CDK9	NELFB	1.149	0
CCND1	TCF7L2	1.149	0
SMAD5	TGFBR2	1.149	-1
YWHAZ	TP53	1.149	0
GRIA1	GRIN2A	1.149	0
AP4S1	AP5Z1	1.149	0
C1GALT1	GALNTL6	1.149	0
MAP2K4	MAPK14	1.149	1
JAK2	SH2B2	1.149	0
TEK	GRB2	1.149	1
ACAT1	ACADSB	1.149	0
GRB2	STAT3	1.149	-1
SCN5A	CALM1	1.149	0
ITK	GRB2	1.149	1
ECI1	ECHS1	1.149	0
IGFBP1	FGA	1.149	0
MDH1	PCK2	1.149	0
CDC42	MAPK14	1.149	1
BTC	NRG1	1.149	0
ITGA8	VTN	1.149	1
EGFR	TFF3	1.149	0
PTGES3	AR	1.149	0
KDR	SHB	1.149	0
ACTR2	FNBP1L	1.149	0
PIP4K2B	PI4KB	1.149	0
CCNT1	ELL	1.149	0
CXCR4	ARRB1	1.149	0
KIF23	MELK	1.149	0
MCM4	CDC20	1.149	0
TFF3	EGFR	1.149	0
CD19	BLNK	1.149	0
AR	USP26	1.149	0
PIK3R1	PIK3C2B	1.149	0
PTPN11	STAT2	1.149	-1
PTGS2	ALOX15	1.149	0
CACNA1S	CACNB3	1.149	0
HSPA8	FKBP4	1.149	0
PTPN11	FGF10	1.149	0
NFKBIA	BCL10	1.149	0
PPARA	CYP7A1	1.149	1
KMT2A	HDAC1	1.149	0
SMAD2	HDAC1	1.149	0
HDAC8	RBBP7	1.149	0
UBE2N	ARIH2	1.149	0
ABL2	CRKL	1.149	1
CHRD	BMPR2	1.149	0
CDK1	NUP153	1.149	0
CANX	CALR	1.149	0
SHB	KDR	1.149	0
SFN	RAF1	1.149	-1
GABBR2	HTR1A	1.149	0
NTRK3	PTPRS	1.149	0
JAK3	IL6	1.149	1
PCK2	MDH1	1.149	0
BPIFB2	FGA	1.149	0
BTK	FYN	1.149	0
APOE	CST3	1.149	0
PAK4	NAA25	1.149	0
TGFBR2	SMAD5	1.149	1
PPARA	NFKBIA	1.149	-1
FGFR3	NRAS	1.149	1
LHCGR	GNAS	1.149	1
F2	SRC	1.149	0
AVPR1A	EDN3	1.149	0
PPIB	SERPINH1	1.149	0
IRS2	JAK1	1.149	0
PTPRD	PPFIA3	1.149	0
CDK5	FYN	1.149	1
NELFB	CDK9	1.149	0
RPS6KA4	ATF1	1.149	0
AURKB	PPP2R1A	1.149	1
CSF2	IL6	1.149	1
GABRA3	GABRB1	1.149	0
HSP90AA1	ESR2	1.149	1
SRD5A2	AKR1C2	1.149	0
SRD5A2	CYP19A1	1.149	0
C1QC	C4B	1.149	1
TP53BP1	ATR	1.149	1
APP	MAPK9	1.149	0
CFI	C2	1.149	0
GRB2	PDGFRA	1.149	1
NRAS	FGFR3	1.149	1
PPFIA3	PTPRD	1.149	0
PI4KB	PIP4K2B	1.149	0
DRD5	ADCY2	1.149	0
ESR1	CTSD	1.149	1
PCNA	CCND1	1.149	-1
PTPN11	VAV1	1.149	-1
CASP1	GSDMD	1.149	1
CHEK1	RFC5	1.149	0
RPS6KA4	MAPK3	1.149	1
ALDH6A1	ABAT	1.149	0
RPL5	SRPR	1.149	0
ACADSB	ACAT1	1.149	0
CEBPA	CDK2	1.149	0
BAMBI	BMPR1A	1.149	-1
GABRB1	GABRA3	1.149	0
CD33	CLEC12A	1.149	0
OPRL1	GABBR1	1.149	0
GCG	CRH	1.149	0
BCL10	NFKBIA	1.149	0
C4A	ALB	1.149	0
ACTN2	CAMK2A	1.149	0
TNF	BAG4	1.149	-1
USMG5	ATP5D	1.149	0
PAK1	MAP2K1	1.149	1
ITPA	ATIC	1.149	0
GRB2	ITK	1.149	1
C11orf73	HSPA8	1.149	0
HAO2	AMACR	1.149	0
MAPK1	SMAD1	1.149	0
IL10RA	TYK2	1.149	0
CACNA2D4	CACNA1S	1.149	0
TGFB1	ALB	1.149	0
CAMK2A	ACTN2	1.149	0
ALB	C4A	1.149	0
PTK2	HCK	1.149	1
GSDMD	CASP1	1.149	1
LRG1	HP	1.149	0
CHRNA4	CHRNB4	1.149	0
MAPK1	PRKCE	1.149	0
MAPKAPK2	ETV1	1.149	0
CD274	PDCD1LG2	1.149	0
ARHGAP32	RAC1	1.149	0
APOE	C3	1.149	0
LAMTOR3	MAPK3	1.149	0
FKBP4	HSPA8	1.149	0
EGFR	NOTCH3	1.149	0
NAA25	PAK4	1.149	0
CACNB1	CACNB2	1.149	0
C3	APOE	1.149	0
HDAC4	YWHAB	1.149	0
CCK	GHSR	1.149	0
ACSL5	ACOX1	1.149	0
CAT	ALDH2	1.149	0
GNAS	LHCGR	1.149	1
NTRK2	KIDINS220	1.149	0
ADRBK1	ADRA1D	1.149	0
CALR	CANX	1.149	0
CSNK2A2	SUPT16H	1.149	0
CLEC12A	CD33	1.149	0
PPP2CA	RAF1	1.149	0
COQ3	ADCK3	1.149	0
MAP3K5	MAP2K6	1.149	1
STAT3	KIT	1.149	1
SEMA4D	ERBB2	1.149	0
RAF1	SFN	1.149	1
ATIC	MTHFD1L	1.149	0
PCYT1A	PCYT1B	1.149	0
YWHAB	HDAC4	1.149	0
RAC2	DOCK1	1.149	1
ESR1	SAFB	1.149	0
HDAC1	SMAD2	1.149	-1
UNC13B	UNC13C	1.149	0
MED24	RXRA	1.149	0
LHB	FSHR	1.149	1
RRM2	PCNA	1.149	0
CRH	VIPR1	1.149	1
IFITM1	CD19	1.149	0
TLR4	IL6	1.149	1
F11	F12	1.149	1
FGA	BPIFB2	1.149	0
SAFB	ESR1	1.149	0
C2	CFI	1.149	0
EPHX1	CYP2C19	1.149	0
ELL	CCNT1	1.149	0
CX3CL1	CXCR4	1.149	1
JAK1	IL27RA	1.149	0
HDAC8	HDAC10	1.149	0
DRD2	GNB5	1.149	1
CALM1	SCN5A	1.149	0
ADCY7	DRD5	1.149	0
BIN1	EPS15	1.149	0
LCK	SYK	1.149	0
SUPT4H1	CCNK	1.149	1
ERAL1	TUFM	1.149	0
GAD1	SNAP25	1.149	0
MAPK14	CDC42	1.149	1
CDK2	CEBPA	1.149	0
MAP2K2	IQGAP1	1.149	0
ATP5A1	MDH2	1.149	0
GRIA2	CAMK2B	1.149	1
F2	F2RL1	1.149	1
MAPK3	VCL	1.149	0
CDC42	NCKAP1	1.149	-1
EPS15	BIN1	1.149	0
CHUK	NFKBIE	1.149	1
PTPRS	NTRK3	1.149	0
PLD1	RAC1	1.149	1
MDH2	ATP5C1	1.149	0
GDA	XDH	1.149	0
HSPA8	C11orf73	1.149	0
PDGFRB	CRK	1.149	1
HSPA8	STUB1	1.149	0
SNAP91	GAK	1.149	0
SNAP25	GAD1	1.149	0
C4B	C1QC	1.149	1
FAM120B	PPARG	1.149	0
GHR	CSH1	1.149	1
FYN	PIK3R3	1.149	1
HNRNPA2B1	SNRNP200	1.149	0
FMO1	CYP2D6	1.149	0
CDKN1B	CDC25A	1.149	0
GRIN2C	DLG2	1.149	0
STK11	HSP90AA1	1.149	0
HDAC3	PPARG	1.149	0
MAPK14	KHSRP	1.149	0
PRKCA	EGFR	1.149	1
RAB5B	RAB6A	1.149	0
ACOX1	ACSL5	1.149	0
FAS	SRC	1.149	0
SRC	PDPK1	1.149	0
VAV1	PTPN11	1.149	-1
GALNTL6	C1GALT1	1.149	0
ABAT	ALDH6A1	1.149	0
CACNB2	CACNB1	1.149	0
RAC1	LIMK1	1.149	0
TCN1	LTF	1.149	0
STK3	RASSF4	1.149	-1
NCKAP1	CDC42	1.149	-1
MAPK9	APP	1.149	0
MYC	TFAP2A	1.149	0
ENSG00000264813	REN	1.149	0
GNB5	DRD2	1.149	1
SYT1	STON1	1.149	0
PIK3R3	FYN	1.149	1
ATP5C1	MDH2	1.149	0
CRKL	ABL2	1.149	1
CD19	IFITM1	1.149	0
CYP19A1	SRD5A2	1.149	0
UBE2D1	CCNB1	1.149	0
DUSP8	MAPK1	1.149	-1
HCK	PTK2	1.149	1
MAPK1	DUSP8	1.149	-1
LYN	MAPK1	1.149	0
RASSF4	STK3	1.149	1
SRC	FAS	1.149	0
ECSIT	MAP3K1	1.149	1
PLCG1	TEC	1.149	1
G6PD	GCK	1.149	0
JAK1	IRS2	1.149	0
CDC73	CCNK	1.149	0
CYP2D6	FMO1	1.149	0
DOCK1	RAC2	1.149	1
WDR12	MDN1	1.149	0
TYK2	IL10RA	1.149	0
VIPR1	CRH	1.149	1
ATR	TP53BP1	1.149	1
HDAC1	SNAI2	1.149	-1
CDK1	CLASP2	1.149	0
SNRNP200	HNRNPA2B1	1.149	0
PCNA	GADD45A	1.149	1
BAZ2A	HDAC1	1.149	0
ITGB5	PTK2	1.149	1
CDC25A	CDKN1B	1.149	0
AKT1	CBY1	1.149	0
USP26	AR	1.149	0
PIK3C2B	PIK3R1	1.149	0
MMP1	IGFBP3	1.149	0
MAPK14	MEF2D	1.149	1
FSHR	LHB	1.149	1
ATP5D	USMG5	1.149	0
CBL	BLK	1.149	-1
CDCA3	TOP2A	1.149	0
WNT3A	PI4K2A	1.149	0
RET	PIK3R1	1.149	1
HAUS4	CDK1	1.149	0
SYT1	SLC18A3	1.149	0
F12	F11	1.149	1
DLG3	GRIN2D	1.149	0
RAB5C	RAB10	1.149	0
MDN1	WDR12	1.149	0
GAK	AP2A2	1.149	0
JAK2	SRC	1.149	1
THY1	ITGB3	1.149	0
AKR1C2	SRD5A2	1.149	0
KIF20A	NEK2	1.149	0
VTN	ITGA8	1.149	1
RELA	IFNG	1.149	0
ESR2	HSP90AA1	1.149	1
CCNK	SUPT4H1	1.149	0
GADD45A	PCNA	1.149	1
SPC24	PLK1	1.149	1
CSH1	GHR	1.149	1
RNF41	PARK2	1.149	0
IQGAP1	MAP2K2	1.149	0
CACNB3	CACNA1S	1.149	0
EIF5B	EIF2S1	1.149	0
PLK1	SPC24	1.149	1
LDLR	TFRC	1.149	0
CD8A	CD3E	1.149	0
FGA	IGFBP1	1.149	0
JUN	NFATC3	1.149	0
NFATC3	JUN	1.149	0
NCKAP1L	ACTR2	1.149	0
ACE	REN	1.149	0
EGFR	PRKCA	1.149	0
PHKA1	PYGM	1.149	1
GART	MTR	1.149	0
PTPRJ	MET	1.149	0
ACLY	MDH2	1.149	0
GCK	G6PD	1.149	0
EIF2AK2	STAT3	1.149	0
PCYT1B	PCYT1A	1.149	0
BMP1	LOX	1.149	0
SLC18A3	SYT1	1.149	0
DRD1	ADCY2	1.149	0
SYK	CD4	1.149	0
ATR	ORC2	1.149	0
EFNA1	ADAM10	1.149	0
MDH2	ATP5A1	1.149	0
GRIN2D	DLG3	1.149	0
IL7R	STAT3	1.149	0
CDK1	HAUS4	1.149	0
A1BG	PTPN11	1.149	0
CRH	GCG	1.149	0
KIT	VAV1	1.149	0
HDAC1	KMT2A	1.149	0
EPHB2	RRAS	1.149	0
NIFK	NAT10	1.149	0
MMP9	MMP3	1.149	0
SMC2	H2AFZ	1.149	1
IL6	JAK3	1.149	1
PDPK1	SRC	1.149	0
ERBB2	GAB1	1.149	1
GAB1	ERBB2	1.149	1
IL6	IL2	1.149	-1
ITIH4	CCR5	1.149	0
DLGAP5	NEK2	1.149	0
CCNA2	CKAP2	1.149	0
PARK2	RNF41	1.149	0
BMPR2	CHRD	1.149	0
BAG4	TNF	1.149	0
MAPK14	MAP2K4	1.149	1
TYROBP	BTK	1.149	0
AP5Z1	AP4S1	1.149	0
MTR	GART	1.149	0
RXRA	MED24	1.149	0
PPP2R1A	AURKB	1.149	1
PYGM	PHKA1	1.149	1
ALOX15	PTGS2	1.149	0
ADAM10	EFNA1	1.149	0
EIF2S1	EIF5B	1.149	0
RHOA	PTK2B	1.149	1
TCF7L2	CCND1	1.149	1
PDGFRA	GRB2	1.149	1
KLK6	SNCA	1.149	0
GAK	SNAP91	1.149	0
IL27RA	JAK1	1.149	-1
HTR1A	GABBR2	1.149	0
BLNK	CD19	1.149	0
APEX1	MPG	1.149	0
GRIN2A	GRIA1	1.149	0
CD4	SYK	1.149	0
TOP2A	CDCA3	1.149	0
NAT10	BOP1	1.149	0
DRD5	ADCY7	1.149	0
NAT10	ESF1	1.149	0
CCR5	ITIH4	1.149	0
AKT1	MYOD1	1.149	1
RFC5	CHEK1	1.149	0
ARIH2	UBE2N	1.149	0
IL6	TLR4	1.149	1
NAT10	NIFK	1.149	0
SRPR	RPL5	1.149	0
EGFR	YES1	1.149	1
LTF	TCN1	1.149	0
PPARG	FAM120B	1.149	0
PPFIBP2	PTPRD	1.149	0
ITGB3	THY1	1.149	0
AMACR	HAO2	1.149	0
EP300	CXCL8	1.149	1
TFRC	LDLR	1.149	0
FGF10	PTPN11	1.149	0
MAPK14	DDIT3	1.149	1
PTH	ADRB2	1.149	0
RAB5A	EGFR	1.149	0
SEPHS1	SCLY	1.149	0
SNRPC	DDX42	1.149	0
DRD2	ADCY5	1.149	0
ULK2	ATG14	1.149	1
SERPIND1	PROC	1.149	-1
RNF2	TP53	1.149	0
UGCG	ACER2	1.149	0
CBL	TYK2	1.149	-1
PEBP1	HRAS	1.149	-1
SMC1A	BRCA1	1.149	0
PROC	SERPIND1	1.149	1
RARB	NRIP1	1.149	0
TTK	PRC1	1.149	0
ITCH	ERBB4	1.149	0
MAPK1	GAB1	1.149	0
NEDD4	ERBB4	1.149	0
CRHR1	MC2R	1.149	0
AMACR	HAO1	1.149	0
A2M	KNG1	1.149	0
RXRA	PPARA	1.149	1
SFN	CDK1	1.149	-1
SRC	PDGFRB	1.149	1
SEMA3A	CRMP1	1.149	0
AKT1	PIK3R3	1.149	1
IMPDH1	ADSS	1.149	0
BTRC	NFKB2	1.149	0
ADCY4	DRD5	1.149	0
EDN1	ADRB2	1.149	0
WDR5	HDAC3	1.149	0
CALM2	DAPK2	1.149	0
CDK1	SFN	1.149	-1
DNM3	ITSN1	1.149	0
UBE3A	UBE2N	1.149	0
JUN	HDAC2	1.149	0
HAO1	AMACR	1.149	0
SDC2	CASK	1.149	0
CYBB	RAC1	1.149	1
ADORA1	P2RY12	1.149	0
MC2R	CRHR1	1.149	0
CACNG1	CACNB2	1.149	0
RIPK1	ZBP1	1.149	0
CHRNB1	MUSK	1.149	0
RARA	AKT1	1.149	0
MAPKAPK2	MAP2K6	1.149	0
SRC	MLLT4	1.149	0
HSPA1B	BAG1	1.149	0
AHSG	PLG	1.149	0
PAK2	MAPK14	1.149	0
DAXX	TGFB1	1.149	0
TGFBRAP1	TGFBR1	1.149	0
NUP37	RAN	1.149	0
GSPT2	RPS4X	1.149	0
PSMD1	EEF1A1	1.149	0
HOMER2	SHANK2	1.149	0
ADRA1A	ADRBK1	1.149	0
BCCIP	CDK2	1.149	0
NME1	DNM1	1.149	1
CH25H	CYP27A1	1.149	0
PABPC1	UPF3B	1.149	0
IL15	STAT3	1.149	0
CACNA2D2	CACNA1E	1.149	0
CCNT1	NELFE	1.149	0
NCL	HSP90AA1	1.149	0
TMSB4X	VEGFA	1.149	1
TCL1B	AKT1	1.149	1
CCNB1	NDC1	1.149	0
PLAUR	FN1	1.149	0
MET	PLXNB1	1.149	0
CDK1	CUL1	1.149	-1
TESK1	PARVA	1.149	0
IL15	JAK1	1.149	0
NAE1	DCUN1D5	1.149	0
GTF2F2	CCNK	1.149	0
EIF2S2	EIF4E	1.149	1
KDM1A	HDAC3	1.149	0
CYP3A4	CES1	1.149	0
PSEN1	NOTCH4	1.149	1
NRG1	EREG	1.149	0
JAK3	HRAS	1.149	0
UGCG	CERS4	1.149	0
TNF	TRAF3	1.149	-1
PMPCB	HSPD1	1.149	0
HRAS	PEBP1	1.149	-1
BAG1	HSPA1B	1.149	0
STAT1	CYLD	1.149	0
C12orf5	PFKFB1	1.149	0
CYP26B1	ALDH1A1	1.149	0
PTGES2	PTGS1	1.149	0
STK4	FOXO3	1.149	1
PRKAR2A	AKAP9	1.149	0
MARK3	YWHAB	1.149	-1
IRF7	CHUK	1.149	1
CAMK2G	DLG4	1.149	0
HDAC1	E2F3	1.149	0
CPN1	C3	1.149	0
CUL1	CDK1	1.149	-1
MAPK7	MAP2K6	1.149	1
WDR5	CUL4A	1.149	0
SEC63	HSPA5	1.149	0
ACTR2	MYO5A	1.149	0
MAPK1	LCK	1.149	0
MED1	THRB	1.149	0
ITGB1	TGFB1	1.149	0
JAK2	PIK3CA	1.149	1
ABL2	PSMA7	1.149	0
KIFC1	BUB1	1.149	0
RPL21	SRPR	1.149	0
ADRBK1	ADRA1A	1.149	0
HDAC4	CREBBP	1.149	0
MUSK	CHRNB1	1.149	0
ACTR2	EPS15	1.149	0
ABL1	TCF3	1.149	0
CUL1	CKS1B	1.149	1
HDAC4	UBE2I	1.149	0
CUL1	PLK1	1.149	0
IGF2	ALB	1.149	0
CDK7	CDKN1B	1.149	0
PDIA3	HLA-B	1.149	0
NRCAM	KCNQ2	1.149	0
GATA1	HBB	1.149	1
PCNA	PARP1	1.149	0
PSMA7	ABL2	1.149	0
EPAS1	SIRT1	1.149	0
NDUFA10	ATP5D	1.149	0
NELFE	CCNT1	1.149	0
CUL4A	WDR5	1.149	0
KDM4B	ESR1	1.149	0
NR2E1	HDAC5	1.149	0
DMD	SNTG1	1.149	0
CHRNA2	CHRNB4	1.149	0
CALM3	DAPK2	1.149	0
CALM3	SCN5A	1.149	0
PML	MDM2	1.149	0
STOML3	ASIC3	1.149	0
PARVA	TESK1	1.149	0
ALB	IGF2	1.149	0
BUB1	KIFC1	1.149	0
ACO2	HSPD1	1.149	0
MAP2K6	MAPKAPK2	1.149	0
RCE1	CDC25A	1.149	0
PCNA	ISG15	1.149	0
SCN1B	ANK3	1.149	0
DRD2	POMC	1.149	0
NOS2	CAT	1.149	0
ITK	CBL	1.149	-1
EEF1A1	PSMD1	1.149	0
VIPR2	CRH	1.149	1
HTR2A	GNAQ	1.149	1
BACE1	PSEN1	1.149	0
HDAC4	YWHAE	1.149	0
ISG15	PCNA	1.149	1
ACOX3	ACOT8	1.149	0
PCNA	RPS27A	1.149	0
BACE1	GGA2	1.149	0
ADCY5	DRD2	1.149	0
EPS15L1	PICALM	1.149	0
GDNF	BDNF	1.149	1
ACOX3	PECR	1.149	0
PIK3R1	PDPK1	1.149	1
CBL	ITK	1.149	-1
ATP5B	MDH2	1.149	0
PREX2	RAC1	1.149	-1
APBB2	APP	1.149	0
TNKS	SH3BP2	1.149	0
ITSN1	DNM3	1.149	0
RIMS2	RAPGEF4	1.149	1
TP53	RPA3	1.149	0
EREG	NRG1	1.149	0
SUMO1	HDAC4	1.149	0
CRMP1	SEMA3A	1.149	0
RPS29	TPT1	1.149	0
ADCY9	PRKACB	1.149	1
RAC1	CYBB	1.149	1
IGF1	HRAS	1.149	0
AMACR	SCP2	1.149	0
ACER2	UGCG	1.149	0
NFKB1	TRAF6	1.149	0
CDK9	CDK12	1.149	0
FABP1	CPT1A	1.149	0
CYP19A1	HSD17B3	1.149	0
RIPK2	TRAF2	1.149	1
PARP1	ERCC1	1.149	0
HDAC3	GATA2	1.149	0
ITSN2	PICALM	1.149	0
C3	VSIG4	1.149	0
PGRMC1	PLIN3	1.149	0
RAN	NPM1	1.149	0
GANAB	HSP90B1	1.149	0
GNAQ	HTR2A	1.149	1
ACO1	ACLY	1.149	0
NFKB1	CXCL8	1.149	1
NOTCH4	PSEN1	1.149	1
UGCG	ACER1	1.149	0
HDAC2	FKBP3	1.149	0
PLXNB1	MET	1.149	0
AMACR	GNPAT	1.149	0
ADSS	IMPDH1	1.149	0
CYP27A1	CH25H	1.149	0
PDE3B	AKT1	1.149	1
RACGAP1	RHOB	1.149	0
CHUK	IRF7	1.149	1
CDK2	BCCIP	1.149	0
NDUFA13	CYC1	1.149	0
CLU	ALB	1.149	0
JAK2	IL6R	1.149	1
CYLD	STAT1	1.149	-1
HDAC3	KDM1A	1.149	0
UBE2I	HDAC4	1.149	0
EP400	TP53	1.149	0
ACADM	ACAT1	1.149	0
TLR4	CASP8	1.149	-1
GHR	STAT3	1.149	0
PLG	AHSG	1.149	0
NRAS	MET	1.149	1
ADH4	CYP2E1	1.149	0
SCN9A	SCN2B	1.149	0
CREBBP	HDAC4	1.149	0
CCL4L1	CXCR4	1.149	1
RPLP2	EEF1A1	1.149	0
RHOA	PLD2	1.149	1
PAFAH1B1	CDC42	1.149	0
SKP1	NFKBIA	1.149	0
ARF6	EXOC4	1.149	0
HDAC8	HIST2H2BE	1.149	0
VEGFA	TMSB4X	1.149	0
RHOB	LIMK1	1.149	0
ACTR2	HIP1R	1.149	0
LY96	TICAM2	1.149	-1
DCUN1D5	NAE1	1.149	0
IKBKB	TNIP2	1.149	0
PSEN1	BACE1	1.149	1
ENTPD1	ADK	1.149	0
FCN3	C4A	1.149	0
CDK6	CDK7	1.149	1
FCN3	C4B	1.149	0
ACLY	ACO1	1.149	0
DRD2	GRM3	1.149	0
VEGFB	VEGFA	1.149	0
PPP1CC	AURKB	1.149	1
EIF4E	EIF2S2	1.149	0
ACAT1	ACADM	1.149	0
IL6	C3	1.149	0
ANK3	SCN1B	1.149	0
TP53	EP400	1.149	0
TLR4	TAB1	1.149	0
TLR4	TLR6	1.149	0
NFKBIA	SKP1	1.149	0
UPF3B	PABPC1	1.149	0
MET	NRAS	1.149	-1
ERCC1	PRKDC	1.149	0
TLN1	ITGA2B	1.149	1
NCKIPSD	ACTR2	1.149	0
FN1	CYR61	1.149	0
IRAK4	UBE2N	1.149	0
ADRBK1	GNB2	1.149	0
TLR6	TLR4	1.149	0
UPRT	PNP	1.149	0
YWHAE	HDAC4	1.149	0
PLK1	CUL1	1.149	0
CCR7	CXCL8	1.149	1
PLK1	TTK	1.149	0
PLK1	WAPAL	1.149	0
CASK	SDC2	1.149	0
P2RY12	ADORA1	1.149	0
SNRNP70	FIP1L1	1.149	0
ALOX15	PTGS1	1.149	0
FN1	PLAUR	1.149	0
PNP	UPRT	1.149	0
CD86	CD3E	1.149	0
ALDH1A1	CYP26B1	1.149	0
HSPD1	ACO2	1.149	0
BRCA1	SMC1A	1.149	0
YWHAB	MARK3	1.149	-1
LCK	MAPK1	1.149	0
AKT2	PIK3R2	1.149	1
CDK12	CDK9	1.149	0
HDAC1	NOTCH1	1.149	0
CRH	VIPR2	1.149	1
SCN9A	SCN4B	1.149	0
DDX42	SNRPC	1.149	0
CALM1	DAPK2	1.149	0
ASIC3	STOML3	1.149	0
NUCB1	P4HB	1.149	0
DLG2	NRXN3	1.149	0
EP300	RORA	1.149	0
TICAM2	LY96	1.149	-1
GNB1	PIK3CG	1.149	1
ADRB2	PTH	1.149	0
RAB10	EXOC8	1.149	1
RAPGEF4	RIMS2	1.149	1
CACNA1E	CACNA2D2	1.149	0
PFKFB1	C12orf5	1.149	0
AKT1	PDE3B	1.149	1
CHEK2	RNF168	1.149	0
PDPK1	PIK3R1	1.149	1
SHMT2	GCAT	1.149	0
ALB	F8	1.149	0
TYK2	PTPN11	1.149	-1
CD3E	CD86	1.149	0
TCF3	ABL1	1.149	0
CDK8	MED11	1.149	0
TRAF6	NFKB1	1.149	0
TYK2	CBL	1.149	-1
HDAC8	PHF12	1.149	0
TP53	RNF2	1.149	0
SPTBN4	ANK2	1.149	0
HSD3B2	CYP7A1	1.149	0
CCNH	CCND3	1.149	0
STAT3	GHR	1.149	0
TRAF3	TNF	1.149	0
CASP8	APP	1.149	0
EIF3H	EIF5B	1.149	0
TRAF6	TP53	1.149	0
HDAC5	NR2E1	1.149	0
EXOC8	RAB10	1.149	0
ASAH2	GBA2	1.149	0
RAC1	PREX2	1.149	1
PICALM	EPS15L1	1.149	0
PTGS1	PTGES2	1.149	0
STAT3	IL9	1.149	0
PTGS1	ALOX12	1.149	0
SNTG1	DMD	1.149	0
HSP90AA1	LIMK1	1.149	0
TCF7	NLK	1.149	-1
EIF4H	PABPC1	1.149	0
THRB	MED1	1.149	0
RNF168	CHEK2	1.149	0
PHF12	HDAC8	1.149	0
PPARA	RXRA	1.149	0
NFKB2	BTRC	1.149	0
TP53	MAPK11	1.149	1
MLLT4	SRC	1.149	0
RNF168	PRKDC	1.149	0
MDH2	ATP5B	1.149	0
GRIN2B	RELN	1.149	0
XPA	PARP1	1.149	0
DAPK2	CALM3	1.149	0
RIOK1	DHX37	1.149	0
GRM3	DRD2	1.149	0
PLD2	RHOA	1.149	1
CXCL8	PTGS2	1.149	1
DAPK2	CALM1	1.149	0
KCNJ9	GABBR1	1.149	0
ALOX12	PTGS1	1.149	0
ADRB1	GNB3	1.149	0
AURKA	ASPM	1.149	0
HSP90AA1	CDK11B	1.149	0
SIRT1	EPAS1	1.149	0
CASP8	TLR4	1.149	0
CXCL8	CCR7	1.149	1
ARHGAP27	RAC1	1.149	-1
CXCL8	NFKB1	1.149	1
CYR61	FN1	1.149	0
NFKB1	PPARG	1.149	-1
RIPK2	CASP8	1.149	-1
TGFBR1	TGFBRAP1	1.149	0
PIDD1	RIPK1	1.149	0
EPS15	ACTR2	1.149	0
CDC25A	RCE1	1.149	0
PIK3R2	AKT2	1.149	1
HIST2H2BE	HDAC8	1.149	0
EME1	ATM	1.149	0
GHSR	NTS	1.149	0
SRC	PRKCD	1.149	1
CDC42	PAFAH1B1	1.149	1
F8	ALB	1.149	0
TRAF2	RIPK2	1.149	1
SLA2	ZAP70	1.149	0
SCN4A	SCN4B	1.149	0
PIK3R3	AKT1	1.149	1
AURKA	NEDD1	1.149	0
CABLES2	CDK5	1.149	0
HSD17B3	CYP19A1	1.149	0
STAT3	IL15	1.149	0
CACNB2	CACNG1	1.149	0
ASPM	AURKA	1.149	0
RAF1	SRC	1.149	-1
AKT1	MST1	1.149	0
YWHAE	HDAC5	1.149	0
PIK3CG	GNB1	1.149	1
SMC1A	NUF2	1.149	0
KNG1	A2M	1.149	0
GCAT	SHMT2	1.149	0
NAPRT	PNP	1.149	0
FKBP3	HDAC2	1.149	0
CCNB1	CENPP	1.149	0
SERPINC1	C4A	1.149	0
UBE2N	UBE3A	1.149	0
GPC1	APP	1.149	0
ZBP1	RIPK1	1.149	0
AKT1	RALGDS	1.149	0
SCN4B	SCN9A	1.149	0
SCN4B	SCN4A	1.149	0
SNCA	SIAH2	1.149	0
AKT1	RARA	1.149	0
ITGA2B	TLN1	1.149	1
APP	APBB2	1.149	0
HDAC4	SUMO1	1.149	0
SIAH2	SNCA	1.149	0
RORA	EP300	1.149	0
NEK2	PCNT	1.149	0
NRXN3	DLG2	1.149	0
MED11	CDK8	1.149	0
P4HB	NUCB1	1.149	0
EIF3A	PABPC1	1.149	0
APP	GPC1	1.149	0
SCN2B	SCN9A	1.149	0
SRC	FASLG	1.149	0
DNMT1	TP53	1.149	1
HLA-B	PDIA3	1.149	0
ALDH1A2	RDH12	1.149	0
NAE1	CUL5	1.149	0
F12	SERPINC1	1.149	-1
PLIN3	PGRMC1	1.149	0
JAK1	IL15	1.149	0
LCK	DOK1	1.149	0
RELN	GRIN2B	1.149	0
ADCY1	GNAI2	1.149	-1
ITGB3	ITGA7	1.149	0
PNP	NAPRT	1.149	0
RPS4X	GSPT2	1.149	0
CCND3	CCNH	1.149	0
PICALM	ITSN2	1.149	0
MAP2K6	MAPK7	1.149	1
CES1	CYP3A4	1.149	0
PTPN6	ZAP70	1.149	-1
RPA3	TP53	1.149	0
FNTA	GGPS1	1.149	0
CD40	CD86	1.149	1
CYP2E1	ADH4	1.149	0
GRAP2	KIT	1.149	1
MYO5A	ACTR2	1.149	0
CDK7	CDK6	1.149	1
PRKCD	SRC	1.149	1
NCOR2	HDAC11	1.149	0
HDAC11	NCOR2	1.149	0
ATG14	ULK2	1.149	1
GGPS1	FNTA	1.149	0
CACNA2D1	CACNG7	1.149	0
POMC	DRD2	1.149	0
CXCR4	CCL4L1	1.149	1
CXCL8	CCR3	1.149	1
SRPR	RPL21	1.149	0
ESR1	KDM4B	1.149	1
GNAI2	ADCY1	1.149	-1
RGS4	GNAI2	1.149	1
ERCC1	PARP1	1.149	0
E2F3	HDAC1	1.149	0
MYLK	PPP1R12B	1.149	0
PTPN11	TYK2	1.149	1
AKT1	TCL1B	1.149	1
TAC1	NPSR1	1.149	0
TTK	PLK1	1.149	0
CSNK1E	TP53	1.149	0
ITGA7	ITGB3	1.149	0
AMH	ACVR1	1.149	1
ERBB4	NEDD4	1.149	0
PARK7	LRRK2	1.149	0
GNB2	ADRBK1	1.149	0
FN1	HRAS	1.149	0
PI4KA	PIP5K1B	1.149	0
CACNG7	CACNA2D1	1.149	0
ARHGAP24	RHOA	1.149	0
HDAC5	YWHAE	1.149	0
IL6R	JAK2	1.149	1
ACOT8	ACOX3	1.149	0
PRC1	TTK	1.149	0
ADK	ENTPD1	1.149	0
PIP5K1B	PI4KA	1.149	0
HSPA5	SEC63	1.149	0
PARP1	XPA	1.149	0
GATA2	HDAC3	1.149	0
CHRNB4	CHRNA2	1.149	0
KCND2	KCNAB2	1.149	0
GBA2	ASAH2	1.149	0
PABPC1	EIF3A	1.149	0
TGFB1	CTNNB1	1.149	0
E4F1	TP53	1.149	0
PRKDC	RNF168	1.149	0
PCNT	NEK2	1.149	0
GGA2	BACE1	1.149	0
FASLG	SRC	1.149	0
NOTCH1	HDAC1	1.149	0
DLG4	CAMK2G	1.149	0
SERPINC1	F12	1.149	-1
GNPAT	AMACR	1.149	0
CPT1A	FABP1	1.149	0
CERS4	UGCG	1.149	0
CD36	FABP1	1.149	0
RDH12	ALDH1A2	1.149	0
HRAS	FN1	1.149	-1
FIP1L1	SNRNP70	1.149	0
EGFR	RAB5A	1.149	0
ZAP70	SLA2	1.149	0
GNB3	ADRB1	1.149	0
AURKB	PPP1CC	1.149	1
NLK	TCF7	1.149	-1
TRAF6	NFKBIA	1.149	0
PRKDC	ERCC1	1.149	0
NPM1	RAN	1.149	0
PABPC1	EIF4H	1.149	0
SCN5A	CALM3	1.149	0
SCP2	AMACR	1.149	0
TGFB1	DAXX	1.149	0
NRIP1	RARB	1.149	0
DAPK2	CALM2	1.149	0
NPSR1	TAC1	1.149	0
HDAC2	JUN	1.149	0
TGFB1	ITGB1	1.149	0
PARP1	PCNA	1.149	0
KCNAB2	KCND2	1.149	0
SH3BP2	TNKS	1.149	0
NR4A1	BCL2	1.149	-1
C4A	SERPINC1	1.149	0
OGDH	GLUD1	1.149	0
PECR	ACOX3	1.149	0
CYP7A1	HSD3B2	1.149	0
CCR3	CXCL8	1.149	1
CXCL8	CCL1	1.149	0
SNAP25	STX17	1.149	0
UBE2N	IRAK4	1.149	0
ADRA1D	EDN1	1.149	0
PDGFRB	SRC	1.149	1
KCNQ2	NRCAM	1.149	0
EEF1A1	RPLP2	1.149	0
PRKACB	ADCY9	1.149	1
NEDD1	AURKA	1.149	0
GABBR1	KCNJ9	1.149	0
KIT	GRAP2	1.149	1
HIP1R	ACTR2	1.149	0
C3	IL6	1.149	0
CKS1B	CUL1	1.149	1
CCNK	GTF2F2	1.149	0
STX17	SNAP25	1.149	0
PIK3CA	JAK2	1.149	1
ZAP70	PTPN6	1.149	-1
MAPK11	TP53	1.149	1
TPT1	RPS29	1.149	0
PAK1	RAF1	1.149	1
TAB1	TLR4	1.149	0
ALB	CLU	1.149	0
ADRB2	EDN1	1.149	0
ANK2	SPTBN4	1.149	0
RPS27A	PCNA	1.149	1
VEGFA	VEGFB	1.149	-1
RAC1	ARHGAP27	1.149	-1
RIOK2	FBL	1.149	0
ATP5D	NDUFA10	1.149	0
ACVR1	AMH	1.149	1
BCL2	NR4A1	1.149	-1
EDN1	ADRA1D	1.149	0
CYC1	NDUFA13	1.149	0
SRC	RAF1	1.149	0
SHANK2	HOMER2	1.149	0
VSIG4	C3	1.149	0
FOXO3	STK4	1.149	1
HDAC3	WDR5	1.149	0
CCNA1	MCM3	1.149	0
FBL	RIOK2	1.149	0
EDN1	ADRA1A	1.149	0
RIPK1	PIDD1	1.149	0
CCL1	CXCL8	1.149	0
LRRK2	PARK7	1.149	0
UBA3	DCUN1D2	1.149	0
ACTR2	NCKIPSD	1.149	0
TP53	DNMT1	1.149	-1
PPP3CA	MEF2A	1.149	1
GLUD1	OGDH	1.149	0
ROCK2	MYL12B	1.149	1
DHX37	RIOK1	1.149	0
ADRA1A	EDN1	1.149	0
CDK5	CABLES2	1.149	0
GAB1	MAPK1	1.149	0
EPHA2	PTK2	1.149	0
MYL12B	ROCK2	1.149	1
WAPAL	PLK1	1.149	0
HSP90AA1	NCL	1.149	0
RAF1	PAK1	1.149	0
CDK1	NUP37	1.149	0
PPP1R12B	MYLK	1.149	0
PTGS1	ALOX15	1.149	0
DDIT3	MAPK14	1.149	0
FABP1	CD36	1.149	0
LIMK1	HSP90AA1	1.149	0
MRE11A	SMC1A	1.149	0
CUL5	NAE1	1.149	0
CAT	NOS2	1.149	0
AKAP9	PRKAR2A	1.149	0
EIF5B	EIF3H	1.149	0
NCOA1	NCOA2	1.149	0
NTS	GHSR	1.149	0
NUF2	SMC1A	1.149	0
DCUN1D2	UBA3	1.149	0
HSP90B1	GANAB	1.149	0
DRD5	ADCY4	1.149	0
SCLY	SEPHS1	1.149	0
ACER1	UGCG	1.149	0
CD40	AKT1	1.149	0
NCOA2	NCOA1	1.149	0
IL9	STAT3	1.149	0
CDK11B	HSP90AA1	1.149	1
RAD51B	RAD51D	1.148	0
PLK1	KIF24	1.148	1
BUB1	PTTG1	1.148	0
TFDP1	CCNA2	1.148	-1
TGFB1	FURIN	1.148	1
LYN	PIK3CG	1.148	0
CDH2	CDC42	1.148	-1
PKN1	KDM1A	1.148	0
GRM5	NLGN3	1.148	0
FBXL3	CSNK1E	1.148	0
MAP3K7	MALT1	1.148	0
AKT1	HSPB1	1.148	0
CALCR	PTH	1.148	0
ADSSL1	IMPDH2	1.148	0
C8A	C6	1.148	-1
CSK	BCAR1	1.148	0
NFKB1	NR3C1	1.148	0
CSNK1A1	NFATC3	1.148	0
KNG1	POMC	1.148	0
PRKCD	PDPK1	1.148	1
CHD3	HDAC3	1.148	0
GRIA1	CACNG8	1.148	0
UBE2I	ESR1	1.148	0
HSPG2	HPSE2	1.148	0
PRMT1	HDAC1	1.148	-1
SUMO3	UBE2N	1.148	0
TIAM1	EPHA2	1.148	0
FIP1L1	CPSF4L	1.148	0
SPHK1	ACER2	1.148	0
ITGB1	EGF	1.148	0
AVP	AGT	1.148	0
MCM10	CDK2	1.148	0
VIP	HTR7	1.148	0
A2M	FN1	1.148	0
RAD51B	PALB2	1.148	0
GHSR	NPS	1.148	0
MAP3K7	TRAF2	1.148	1
CDH5	IQGAP1	1.148	0
SRSF3	SRPK1	1.148	1
PDGFB	EGF	1.148	0
DDX5	ESR1	1.148	0
CDCA8	NEK2	1.148	0
HSPG2	KDR	1.148	0
BUB1	CDC6	1.148	0
MAP2K1	MAP3K8	1.148	0
WT1	TP73	1.148	0
E2F3	CCNA1	1.148	-1
CDK7	TBP	1.148	0
HDAC3	CHD3	1.148	0
TP73	WT1	1.148	0
RAN	IPO8	1.148	0
TYK2	OSMR	1.148	0
GATA3	PGR	1.148	0
CASR	PTH	1.148	0
XRCC3	RAD51B	1.148	0
FOXO3	YWHAE	1.148	-1
IL5RA	JAK2	1.148	1
CRH	GLP1R	1.148	1
RAC1	BCR	1.148	-1
CCNA1	E2F3	1.148	-1
GIP	VIP	1.148	0
C9	VTN	1.148	0
CSK	FN1	1.148	0
LTB4R	TBXA2R	1.148	0
HTR1A	NPY	1.148	1
PLG	IGF2	1.148	0
APOA1	CP	1.148	0
FOXO3	YWHAQ	1.148	-1
CNR1	PDYN	1.148	0
PIK3R1	SYK	1.148	1
RBPJ	MYC	1.148	1
HDAC2	SAP30L	1.148	0
SENP1	HDAC1	1.148	0
FLT4	SHC1	1.148	1
YES1	HRAS	1.148	1
TIMP1	HGF	1.148	0
FKBP4	ESR1	1.148	0
CSNK1E	FBXL3	1.148	0
AHSG	A1BG	1.148	0
RAD51B	RAD17	1.148	0
IPO8	RAN	1.148	0
FOXO3	STK11	1.148	1
MAP3K1	NFKBIA	1.148	0
DRD2	GABBR1	1.148	0
ALDOA	FBP2	1.148	0
ITGB3	FGA	1.148	0
GNG2	CHRM2	1.148	1
CD86	HLA-DRB1	1.148	0
JAK1	PIK3R1	1.148	1
FPR1	CXCR2	1.148	0
CREB1	RPS6KA4	1.148	1
HDAC5	KDM1A	1.148	0
FFAR1	GPRC6A	1.148	0
ITPR1	PLCG1	1.148	0
MAT2A	AMD1	1.148	0
NR3C1	NFKB1	1.148	0
GRB7	SRC	1.148	0
GLA	HEXB	1.148	0
PAQR3	RAF1	1.148	0
SYK	RELA	1.148	0
OSM	JAK2	1.148	1
ADAM10	EGF	1.148	0
PGR	GATA3	1.148	0
MAPK14	ETS1	1.148	1
ESR1	DDX17	1.148	0
VIP	GIP	1.148	0
RPS20	PABPC1	1.148	0
EGF	CBL	1.148	1
SCN3A	SCN4B	1.148	0
GRIN2D	DLG2	1.148	0
MAPK3	PPARA	1.148	1
SUZ12	WDR5	1.148	0
SYK	RAC2	1.148	0
AMPD1	ATIC	1.148	0
ESR1	DDX5	1.148	0
TP53	BIRC5	1.148	-1
PLG	PPBP	1.148	0
ESR1	FKBP4	1.148	0
CTCF	WDR5	1.148	0
LIPE	PRKACA	1.148	1
HDAC5	KAT2A	1.148	0
EGFR	SLC9A1	1.148	0
NFS1	TST	1.148	1
KIF24	PLK1	1.148	1
SYK	IL2RB	1.148	0
PIK3R3	SRC	1.148	1
RIOK2	RPS29	1.148	0
LCP2	GP6	1.148	0
SLC9A1	EGFR	1.148	0
DDX17	ESR1	1.148	0
ADCY1	GNAI3	1.148	-1
EGFR	STAM2	1.148	0
GNAI2	GNG11	1.148	0
RETN	MPO	1.148	0
HDAC3	YY1	1.148	0
ACTB	ACTR2	1.148	0
HRG	ORM2	1.148	0
PRKAG1	STK11	1.148	1
CDK7	CCNC	1.148	0
PRKG1	RGS2	1.148	1
SYK	NFKBIA	1.148	0
AHSG	SERPINF2	1.148	0
ARHGAP32	NTRK1	1.148	0
GRM8	SSTR5	1.148	0
BUB1	SMC1A	1.148	0
PEX10	CAT	1.148	0
AGT	AVP	1.148	0
NLGN3	GRM5	1.148	0
CDKN1A	CUL1	1.148	-1
DOK2	TEK	1.148	1
MLKL	RIPK1	1.148	0
EGF	PTPN11	1.148	0
BRCC3	RBBP8	1.148	0
CDIPT	PI4KB	1.148	0
AFP	C4A	1.148	0
OPRL1	KNG1	1.148	0
JUP	CDH15	1.148	0
IKBKB	MAP3K1	1.148	1
SMC1A	BUB1	1.148	0
CDK2	MCM10	1.148	0
SMARCA4	HMGB1	1.148	0
NPS	GHSR	1.148	0
TBP	CDK7	1.148	0
UGT1A6	CYP3A4	1.148	0
NR1I3	CYP2E1	1.148	1
SCN8A	NRCAM	1.148	0
PIK3R1	JAK1	1.148	1
CCNC	CDK7	1.148	0
DNAJC2	HSPA1A	1.148	0
PRKACA	LIPE	1.148	1
RPS29	RIOK2	1.148	0
PLG	F5	1.148	0
EGF	PDGFB	1.148	0
SHC1	FLT4	1.148	1
CD86	ITGAX	1.148	0
KDR	HSPG2	1.148	0
STAM2	EGFR	1.148	0
AFP	C3	1.148	0
RIOK2	FCF1	1.148	0
WASL	BTK	1.148	0
CKS1B	CCNA1	1.148	0
RAD51B	XRCC3	1.148	0
ACVR1	SMAD2	1.148	1
ITIH2	PROC	1.148	0
DNM3	CLTCL1	1.148	0
RHOB	PKN2	1.148	1
C3	AFP	1.148	0
RAD17	RAD51B	1.148	0
SPP2	SERPINC1	1.148	0
ESRRA	PPARGC1B	1.148	0
MDH1	ACLY	1.148	0
FIP1L1	RNPS1	1.148	0
PTK2B	EGFR	1.148	1
DRD1	ADCY1	1.148	0
GPRC6A	FFAR1	1.148	0
WDR5	E2F6	1.148	0
HSPA1B	HSF1	1.148	0
CISH	JAK3	1.148	-1
CDKN2A	CCND3	1.148	1
ESR1	GRB2	1.148	0
SI	AMY2B	1.148	0
CTSG	MMP9	1.148	0
CHRM2	GNG2	1.148	1
PGR	MAPK1	1.148	1
NCOA2	NCOA6	1.148	0
SERPINA5	F10	1.148	0
FN1	A2M	1.148	0
SEMG1	CLU	1.148	0
SPR	AKR1B1	1.148	0
EXOC2	EXOC6B	1.148	0
CPSF4L	FIP1L1	1.148	0
TP53	RFWD2	1.148	0
NR3C1	SMAD3	1.148	0
TRAF3	RIPK2	1.148	1
KCNA7	KCNAB2	1.148	0
KNG1	OPRL1	1.148	0
MAPK1	MKNK1	1.148	1
AFP	CP	1.148	0
ALB	INS	1.148	0
MAOA	DBH	1.148	0
PML	MYC	1.148	0
NOTCH1	APH1B	1.148	1
TYK2	SOCS5	1.148	-1
PTGS1	PTGES3	1.148	0
IRAK1	IL1RL1	1.148	0
HTR7	CRH	1.148	0
RAF1	PAQR3	1.148	0
RPS6KA4	CREB1	1.148	1
KIF4A	CCNA2	1.148	0
SHC4	NTRK3	1.148	1
NEK2	CDCA8	1.148	0
GRIN1	GRIA1	1.148	0
SST	DRD2	1.148	0
APP	IL6	1.148	0
PIPOX	ACOX3	1.148	0
UBA3	TRIP12	1.148	0
MPO	RETN	1.148	0
COG6	RAB6A	1.148	0
UBE2N	RNF111	1.148	0
CDK7	CDK2	1.148	1
C1QA	C4B	1.148	1
CCNA2	HDAC1	1.148	0
CP	APOA1	1.148	0
GLB1	HEXA	1.148	0
CXCL9	CXCR4	1.148	1
SRGAP2	CDC42	1.148	-1
FGA	ITGB3	1.148	0
PI4KB	CDIPT	1.148	0
DBH	MAOA	1.148	0
HDAC8	HDAC7	1.148	0
NFKBIA	MAP3K1	1.148	0
ITGB4	AKT1	1.148	0
CDH15	JUP	1.148	0
EXOC6B	EXOC2	1.148	0
IL6	APOB	1.148	0
KNG1	OPRM1	1.148	0
HTR7	VIP	1.148	0
SRC	PIK3R3	1.148	1
NFKB2	BCL3	1.148	0
CCNB1	CASC5	1.148	0
AKR1B1	SPR	1.148	0
KDM1A	HDAC5	1.148	0
DLG2	GRIN2D	1.148	0
DLG2	NRXN2	1.148	0
KDM1A	PKN1	1.148	0
SERPINA1	FGA	1.148	0
EXOC4	INS	1.148	0
INS	ALB	1.148	1
PARN	EIF4E	1.148	0
TRAF1	NFKBIA	1.148	0
RRAGC	RPS6KB1	1.148	-1
SRC	ELMO1	1.148	1
MAPK3	RUNX2	1.148	0
VCL	MYLK	1.148	0
CKAP2	TTK	1.148	0
AMY2B	SI	1.148	0
GPI	PGK1	1.148	0
JAK2	IL12RB2	1.148	1
CRKL	MAPK8	1.148	1
EPHA2	TIAM1	1.148	0
E2F6	WDR5	1.148	0
PPARGC1B	ESRRA	1.148	0
SMAD3	NR3C1	1.148	0
UBE3A	TP53	1.148	-1
GAPDH	H6PD	1.148	0
AMD1	MAT2A	1.148	0
PIP4K2B	PI4KA	1.148	0
PCSK1	INS	1.148	0
RBBP8	BRCC3	1.148	0
CCND3	E2F1	1.148	1
IL2RB	SYK	1.148	0
SSTR5	GRM8	1.148	0
CCND3	CDKN2A	1.148	-1
APOA1	NR1H3	1.148	0
HPSE2	HSPG2	1.148	0
WDR5	CTCF	1.148	0
ATM	SUMO2	1.148	0
SDC4	GPC5	1.148	0
YY1	HDAC3	1.148	0
CDC25C	CDC25A	1.148	0
NFKB1	BCL3	1.148	0
CD3E	LCP2	1.148	0
PPBP	PLG	1.148	0
F5	PLG	1.148	0
SAP30L	HDAC2	1.148	0
HLA-DRB1	CD86	1.148	0
FPR1	C5AR1	1.148	0
NR1H3	APOA1	1.148	0
IL9	JAK1	1.148	0
CBL	EGF	1.148	-1
RIPK1	MLKL	1.148	0
BCL3	NFKB2	1.148	0
BCL3	NFKB1	1.148	0
TGOLN2	RAB6A	1.148	0
UGCG	CERS5	1.148	0
PABPC1	RPSA	1.148	0
OSMR	TYK2	1.148	0
SNRNP200	SMU1	1.148	0
PGK1	GPI	1.148	0
SRC	GRB7	1.148	0
PTGES3	PTGS1	1.148	0
HRAS	KSR2	1.148	-1
MAPK8	CRKL	1.148	0
APCS	SAA1	1.148	0
AANAT	DDC	1.148	0
SRPK1	SRSF3	1.148	1
CHRNB4	CHRNA3	1.148	0
MAP3K14	MAPK3	1.148	0
CYC1	TIMM17A	1.148	0
CAT	PEX10	1.148	0
TNF	IL2	1.148	1
CCNA2	KIF4A	1.148	0
IL1R1	STAT3	1.148	0
ACLY	MDH1	1.148	0
CYP3A4	CYP3A7	1.148	0
MAP3K1	IKBKB	1.148	1
ALDOA	PGM1	1.148	0
ATM	BRIP1	1.148	0
CDK2	CDK7	1.148	1
SERPINF2	AHSG	1.148	0
IL1RN	IL1B	1.148	-1
DNM3	ITSN2	1.148	0
CECR1	PNP	1.148	0
UBE2N	SUMO3	1.148	0
NCOR1	PGR	1.148	0
ADCY1	DRD1	1.148	0
ORM2	HRG	1.148	0
PPIG	CYP3A4	1.148	1
AVPR2	GNAS	1.148	1
HSF1	HSPA1B	1.148	1
CCNA1	CKS1B	1.148	0
RAB6A	COG6	1.148	0
ATIC	AMPD1	1.148	0
TRIP6	PTK2	1.148	0
CCNA2	KIF15	1.148	0
NCOA6	NCOA2	1.148	0
SNCA	SIAH1	1.148	0
PI4KA	PIP4K2B	1.148	0
H6PD	GAPDH	1.148	0
GRB2	ESR1	1.148	0
INS	PCK2	1.148	-1
IKBKE	TLR4	1.148	0
SEC13	PDCD6	1.148	0
DAB2IP	HRAS	1.148	1
ESR1	HSPB1	1.148	1
APC	GSK3A	1.148	-1
KSR2	HRAS	1.148	-1
HGF	TIMP1	1.148	0
HDAC1	CCNA2	1.148	-1
CERS5	UGCG	1.148	0
MYC	H2AFX	1.148	0
ITGAX	CD86	1.148	0
CES1	LRAT	1.148	0
TRAF2	MAP3K7	1.148	1
SDS	SHMT2	1.148	0
CLTCL1	DNM3	1.148	0
MYC	PML	1.148	0
RAB6A	TGOLN2	1.148	0
ANAPC1	CDK1	1.148	-1
SHC1	MAP2K1	1.148	0
ESR1	UBE2I	1.148	0
SIAH1	SNCA	1.148	0
NPY	DRD2	1.148	1
IRAK4	IL1RL1	1.148	0
TST	NFS1	1.148	1
PNP	CECR1	1.148	0
STK11	PRKAG1	1.148	1
GNAI3	ADCY1	1.148	1
CDC25A	CDC25C	1.148	0
CALM1	CALM2	1.148	0
NPY	OPRK1	1.148	0
PALB2	RAD51B	1.148	0
ETS1	MAPK14	1.148	1
KRT10	PRSS1	1.148	0
SOCS1	STAT1	1.148	-1
PAK2	SRC	1.148	0
SYK	PIK3R1	1.148	1
RIPK2	TRAF3	1.148	1
MMRN1	AHSG	1.148	0
MYLK	VCL	1.148	0
SCN4B	SCN3A	1.148	0
DRD1	ADCY4	1.148	0
VTN	SRC	1.148	0
BIN1	TRIP10	1.148	0
HEXA	GLB1	1.148	0
KCNQ1	CALM2	1.148	0
RCHY1	TP73	1.148	0
OPRM1	KNG1	1.148	0
NOS3	ARG1	1.148	0
EIF2AK4	EIF2S3	1.148	1
ARG1	NOS3	1.148	0
MKI67	CDK1	1.148	0
PDCD6	SEC13	1.148	0
CXCR4	CXCL9	1.148	1
LTV1	CSNK1E	1.148	0
MKNK1	MAPK1	1.148	1
CRH	HTR7	1.148	0
VTN	C9	1.148	0
NPY	OPRL1	1.148	0
TRIP12	UBA3	1.148	0
STAT3	IL1R1	1.148	0
PGR	NCOR1	1.148	0
MYLK	PXN	1.148	1
IQGAP1	CDH5	1.148	0
WDR5	KANSL3	1.148	0
RNF111	UBE2N	1.148	0
HEXB	GLA	1.148	0
IL12RB2	JAK2	1.148	1
NTRK3	SHC4	1.148	1
TLR4	IKBKE	1.148	0
PPARG	NFATC1	1.148	0
C6	C8A	1.148	-1
EXOC3	RAB10	1.148	0
ELMO1	SRC	1.148	1
IRS1	HRAS	1.148	0
NFATC1	PPARG	1.148	0
TFAP2C	WWOX	1.148	0
GALNT13	C1GALT1	1.148	0
NFATC1	TNF	1.148	1
GPC5	SDC4	1.148	0
LRAT	CES1	1.148	0
C5AR1	FPR1	1.148	0
CCNA2	TFDP1	1.148	0
A1BG	AHSG	1.148	0
ADRBK1	CCR5	1.148	1
CHEK2	RAD50	1.148	0
CXCR2	FPR1	1.148	0
APOB	IL6	1.148	0
IGF1R	PXN	1.148	0
SRPR	SEC61G	1.148	0
FES	HSP90AA1	1.148	1
RFWD2	TP53	1.148	0
PDYN	CNR1	1.148	0
EGFR	PTK2B	1.148	1
CDC6	BUB1	1.148	0
RNPS1	FIP1L1	1.148	0
HRAS	DAB2IP	1.148	1
RAB10	EXOC3	1.148	1
PTPN11	TNFRSF14	1.148	0
FN1	CSK	1.148	0
CYCS	ETFB	1.148	0
SHARPIN	RIPK1	1.148	-1
PTPN11	EGF	1.148	0
MAP3K8	MAP2K1	1.148	0
APOC1	APOA2	1.148	0
GNAI2	GNG12	1.148	0
SOCS5	TYK2	1.148	-1
HRAS	YES1	1.148	1
POMC	KNG1	1.148	0
PNP	DPYD	1.148	0
YWHAQ	FOXO3	1.148	-1
GNAI2	GNGT1	1.148	0
FBP2	ALDOA	1.148	0
SERPINC1	SPP2	1.148	0
MAPK8	ATM	1.148	0
NPY	HTR1A	1.148	1
GRK5	NTSR1	1.148	0
C4B	C1QA	1.148	1
WDR5	SUZ12	1.148	0
BCR	RAC1	1.148	-1
FZR1	AURKA	1.148	1
E2F1	CCND3	1.148	1
PGM1	ALDOA	1.148	0
SERPIND1	IGFBP1	1.148	0
TRIP10	BIN1	1.148	0
GSPT2	RPL5	1.148	0
ATG101	MTOR	1.148	-1
HSP90AA1	FES	1.148	1
SMAD2	ACVR1	1.148	1
FURIN	TGFB1	1.148	0
CDC42	SRGAP2	1.148	-1
ACOX3	PIPOX	1.148	0
RPSA	PABPC1	1.148	0
IL37	STAT3	1.148	1
HMGB1	SMARCA4	1.148	0
GNAS	AVPR2	1.148	1
RAD51D	RAD51B	1.148	0
NRXN2	DLG2	1.148	0
ATR	ABL1	1.148	1
PRMT5	HDAC2	1.148	0
GNGT1	GNAI2	1.148	0
NTRK1	ARHGAP32	1.148	0
TNF	TLR4	1.148	-1
PABPC1	RPS20	1.148	0
SYT1	VAMP3	1.148	0
GNG12	GNAI2	1.148	0
ATM	MAPK8	1.148	0
FGA	SERPINA1	1.148	0
STAT1	SOCS1	1.148	1
CYP3A7	CYP3A4	1.148	0
IL6	APP	1.148	0
OPRL1	NPY	1.148	0
RGS2	PRKG1	1.148	1
GRIA1	GRIN1	1.148	0
IL1RL1	IRAK1	1.148	0
IL21R	JAK3	1.148	0
PROC	ITIH2	1.148	0
PAK3	PXN	1.148	0
BTK	WASL	1.148	0
IL1RL1	IRAK4	1.148	0
GSK3A	APC	1.148	1
ACER2	SPHK1	1.148	0
RIPK1	SHARPIN	1.148	-1
APOA2	APOC1	1.148	0
SHMT2	SDS	1.148	0
CXCL8	CCL21	1.148	0
PRSS1	KRT10	1.148	0
SAA1	APCS	1.148	0
OPRK1	NPY	1.148	0
TBXA2R	LTB4R	1.148	0
F12	GP1BA	1.148	0
AURKA	FZR1	1.148	1
TNFRSF14	PTPN11	1.148	0
CALM2	CALM1	1.148	0
PDGFRB	SLC9A3R2	1.148	0
FCF1	RIOK2	1.148	0
ITSN2	DNM3	1.148	0
TP53	UBE3A	1.148	-1
DRD2	SST	1.148	0
PTK2	TRIP6	1.148	0
PTH	CALCR	1.148	0
CDC42	CDH2	1.148	0
ATF4	CCL2	1.148	1
PPARA	ABCA1	1.148	1
NBN	SMC1A	1.148	0
ETFB	CYCS	1.148	0
HDAC1	PRMT1	1.148	0
PLCG1	ITPR1	1.148	0
RPL27A	SRPR	1.148	0
STAT6	PTGS2	1.148	-1
KIF15	CCNA2	1.148	0
TCEA1	CDK7	1.148	0
BCAR1	CSK	1.148	0
TIMM17A	CYC1	1.148	0
SUMO2	ATM	1.148	0
CALM2	KCNQ1	1.148	0
JAK3	IL21R	1.148	0
VAMP3	SYT1	1.148	0
INPP5D	DOK1	1.148	0
APH1B	NOTCH1	1.148	1
PDPK1	PRKCD	1.148	1
PRKCA	NFKBIA	1.148	1
ACOX3	DHRS4	1.148	0
FABP1	APOA2	1.148	0
IL2	TNF	1.148	0
SYT1	GAD2	1.148	0
JAK2	IL5RA	1.148	1
CDK7	TCEA1	1.148	0
C1GALT1	GALNT13	1.148	0
CDK1	MKI67	1.148	0
DPYD	PNP	1.148	0
CACNG8	GRIA1	1.148	0
DHRS4	ACOX3	1.148	0
KANSL3	WDR5	1.148	0
F2	PLAT	1.148	1
DOK1	INPP5D	1.148	0
NR3C1	DUSP1	1.148	1
RAD50	CHEK2	1.148	0
GABBR1	DRD2	1.148	0
ADCY4	DRD1	1.148	0
IL4	IL5	1.148	0
HDAC7	HDAC8	1.148	0
PKN2	RHOB	1.148	1
KITLG	MATK	1.148	0
YWHAE	FOXO3	1.148	-1
TEK	DOK2	1.148	1
PLK4	SASS6	1.148	0
CHRNA3	CHRNB4	1.148	0
HSPB1	AKT1	1.148	0
CCL21	CXCL8	1.148	0
DRD2	NPY	1.148	1
CYP3A4	UGT1A6	1.148	0
RPL5	GSPT2	1.148	0
PXN	PAK3	1.148	0
NRCAM	SCN8A	1.148	0
GP6	LCP2	1.148	0
GLP1R	CRH	1.148	1
SRPR	RPL27A	1.148	0
KAT2A	HDAC5	1.148	0
F10	SERPINA5	1.148	0
SASS6	PLK4	1.148	0
MTOR	ATG101	1.148	-1
IGF2	PLG	1.148	0
JAK2	OSM	1.148	1
DDC	AANAT	1.148	0
SRC	PAK2	1.148	0
AHSG	MMRN1	1.148	0
JAK1	IL9	1.148	0
CUL1	CDKN1A	1.148	-1
NFATC3	CSNK1A1	1.148	0
HDAC2	PRMT5	1.148	0
WWOX	TFAP2C	1.148	-1
TTK	CKAP2	1.148	0
KCNAB2	KCNA7	1.148	0
C4A	AFP	1.148	0
CSNK1E	LTV1	1.148	1
IMPDH2	ADSSL1	1.148	0
IGFBP1	SERPIND1	1.148	0
STK11	FOXO3	1.148	1
APOA2	FABP1	1.148	0
BRIP1	ATM	1.148	0
SRC	ARF6	1.148	0
SLC9A3R2	PDGFRB	1.148	0
GAD2	SYT1	1.148	0
CP	AFP	1.148	0
GNG11	GNAI2	1.148	0
ACTR2	ACTB	1.148	0
MALT1	MAP3K7	1.148	0
SEC61G	SRPR	1.148	0
CLU	SEMG1	1.148	0
SMU1	SNRNP200	1.148	0
CCR5	ADRBK1	1.148	0
CDK1	ANAPC1	1.148	-1
PTTG1	BUB1	1.148	0
H2AFX	MYC	1.148	1
STK11	MARK2	1.148	0
PTEN	FRK	1.148	0
CTSG	C3	1.148	0
RPL9	PABPC1	1.148	0
CXCL16	CXCL8	1.148	0
GNAI2	ADRA2A	1.148	0
HDAC5	HDAC1	1.148	0
TCF7L1	MYC	1.148	1
RCL1	RIOK1	1.148	0
CACNG2	CACNB1	1.148	0
JUN	NOS2	1.148	-1
RPF1	NAT10	1.148	0
GIT2	PAK3	1.148	0
WASF3	CDC42	1.148	1
ERCC3	CDK9	1.148	0
CLU	LTF	1.148	0
PECAM1	ITGAV	1.148	0
ACOX1	SLC27A2	1.148	0
JAK1	ISG15	1.148	0
CSK	SRC	1.148	-1
ATR	FANCA	1.148	0
JUN	PPARG	1.148	0
RHOC	ERBB2	1.148	0
PDPK1	PRKCE	1.148	1
AFP	ALB	1.148	0
ACADM	ACOX1	1.148	0
BUB1	APITD1	1.148	1
ENG	ACVR2B	1.148	0
PRKAA1	CAB39	1.148	1
RAB10	EXOC7	1.148	1
NFATC1	GSK3B	1.148	-1
RPS15	PABPC1	1.148	0
PICALM	FERMT2	1.148	0
GRHPR	GLO1	1.148	0
JAK1	INPP5D	1.148	0
IGFBP7	IGFBP1	1.148	0
CREBBP	PARP1	1.148	0
SYT1	S100A13	1.148	0
SKP2	CCNA1	1.148	0
KIAA0101	CCNA2	1.148	0
EXOC4	STX4	1.148	0
ALB	TIMP1	1.148	0
MAP3K7	ATF2	1.148	1
CYFIP2	CDC42	1.148	-1
CACNA1D	CACNA2D4	1.148	0
KRT6C	KRT16	1.148	0
SEMA4D	MET	1.148	0
APITD1	BUB1	1.148	1
AGTR2	EDN1	1.148	0
RUFY1	EPHA3	1.148	0
TAB2	RIPK2	1.148	1
IGFBP1	IGFBP7	1.148	0
GNA11	CASR	1.148	0
OPRM1	SST	1.148	0
M6PR	TFRC	1.148	0
DRD2	ADCY2	1.148	0
AGT	EDNRA	1.148	0
UBE2A	MDM2	1.148	0
UBE2A	TP53	1.148	0
ITPR1	PLCB1	1.148	0
ADCY2	DRD2	1.148	0
F2	NTS	1.148	0
ITGB2	ITGA11	1.148	0
IFNA21	IFNAR1	1.148	-1
IL9R	JAK1	1.148	0
ITGAV	PDGFRA	1.148	0
ERBB2	VEGFA	1.148	1
PLCG1	JAK2	1.148	1
MAP3K5	CASP8	1.148	1
PPP1CC	PPP2R5C	1.148	1
TUBGCP2	PLK4	1.148	0
APOA4	APOA1	1.148	0
KIT	MATK	1.148	0
AJUBA	AURKA	1.148	0
DRD2	ADCY7	1.148	0
ATM	PLK3	1.148	1
GSK3B	CSNK1A1	1.148	-1
ITGA11	ITGB2	1.148	0
PKMYT1	CDC25A	1.148	0
EP300	NFKBIA	1.148	1
P2RY4	ADORA1	1.148	0
GNAS	GHRHR	1.148	0
PRKCZ	KRAS	1.148	1
GNG2	PIK3CG	1.148	1
VTN	FN1	1.148	0
IL21	STAT1	1.148	0
CREBBP	HDAC5	1.148	0
JAK1	IL9R	1.148	0
PRKCB	GRIA2	1.148	0
JAK2	PLCG1	1.148	1
SCN8A	ANK2	1.148	0
MAPK8	JUNB	1.148	1
KRT6C	KRT14	1.148	0
PIK3R3	AKT3	1.148	1
PLCG1	MET	1.148	1
WDR5	CREBBP	1.148	0
CREBBP	WDR5	1.148	0
TLN1	ITGAV	1.148	1
CREBBP	HDAC11	1.148	0
EPS8	CDC42	1.148	0
FUCA1	GLA	1.148	0
EGF	PLCG1	1.148	1
ERBB2	PLCG2	1.148	1
TGFBR2	TGFBRAP1	1.148	0
JUNB	MAPK8	1.148	1
SPP2	ITIH2	1.148	0
C3	CTSG	1.148	0
FN1	VTN	1.148	0
CDK1	CKAP2	1.148	0
AURKB	KIFC1	1.148	0
APOA1	PON1	1.148	0
HNRNPM	FIP1L1	1.148	0
OPRK1	KNG1	1.148	0
CACNA1D	CACNG4	1.148	0
NPY	GRM8	1.148	-1
GABRA4	GPHN	1.148	0
EBP	DHCR24	1.148	0
ERCC2	FAM96B	1.148	0
BUB1	CENPC	1.148	1
PON1	APOA1	1.148	0
ACTB	JUN	1.148	0
FDPS	FNTB	1.148	0
CACNA1D	CACNG5	1.148	0
CDC7	POLA2	1.148	1
APOA1	APP	1.148	0
PRKCE	PDPK1	1.148	1
HSP90AA1	PDPK1	1.148	0
CYP26B1	CRABP1	1.148	0
SYT9	NRXN1	1.148	0
CXCL8	CXCL16	1.148	0
GAS6	HGF	1.148	-1
HDAC8	TBL1X	1.148	0
PPAP2B	SPHK1	1.148	0
HIST1H2BA	HDAC8	1.148	0
NTRK2	SHC4	1.148	1
CST3	IL6	1.148	0
PAK3	GIT2	1.148	0
VEGFA	ERBB2	1.148	1
SERPINF2	VWF	1.148	0
PPP2CA	PLK1	1.148	1
CANX	SEC24D	1.148	0
CDC25C	CCNA1	1.148	0
PAK3	MAPK14	1.148	0
FAAH	NAPEPLD	1.148	0
PTPN11	INPP5D	1.148	0
NRXN1	SYT7	1.148	0
CENPC	BUB1	1.148	1
CERS3	UGCG	1.148	0
PAK3	PAK1	1.148	0
CP	SERPINC1	1.148	0
PDS5B	PLK1	1.148	0
PPP2R5D	GSK3B	1.148	0
MNAT1	ERCC8	1.148	0
AKT3	PIK3R3	1.148	1
IL13RA1	JAK1	1.148	1
ACOX1	ACOT2	1.148	0
CCL20	CXCR4	1.148	1
STIP1	NR3C1	1.148	0
ITGB2	ITGA2	1.148	0
KRT15	KRT5	1.148	0
PRCP	KNG1	1.148	0
DHCR24	EBP	1.148	0
ASNA1	CAMLG	1.148	0
C3	SERPINC1	1.148	0
KIF2A	CDK1	1.148	0
RAC1	PKN1	1.148	0
HLA-DOA	HLA-A	1.148	0
GRM8	NPY	1.148	0
NRXN1	SYT9	1.148	0
HMGCL	ACAT1	1.148	0
EDNRA	AGT	1.148	0
PAFAH1B1	VLDLR	1.148	0
NTRK1	IRS2	1.148	1
P2RY4	ADORA3	1.148	0
GPC3	AHSG	1.148	0
ZW10	AURKB	1.148	1
SERPINC1	CP	1.148	0
HIP1	ACTR2	1.148	0
SYT7	NRXN1	1.148	0
EGF	TFRC	1.148	0
BCR	RHOA	1.148	-1
SRC	PRKCA	1.148	0
METTL21A	HSPA8	1.148	0
CASP3	IL16	1.148	0
BCL2A1	TP53	1.148	-1
DMD	NEB	1.148	0
IL2RA	JAK1	1.148	1
GPHN	GABRA4	1.148	0
TYROBP	ZAP70	1.148	1
TEC	PLCG2	1.148	1
ITGB1	VEGFA	1.148	0
SDC3	CASK	1.148	0
CXCL2	CXCR4	1.148	1
CHRNG	MUSK	1.148	0
GSPT2	RPL9	1.148	0
YY1	MDM2	1.148	0
ANAPC10	CCNA2	1.148	-1
ADRA2C	POMC	1.148	0
MNAT1	ERCC1	1.148	0
ITIH3	APOH	1.148	0
CACNG4	CACNA1D	1.148	0
CST3	APP	1.148	0
SKIV2L2	TRMT6	1.148	0
GPHN	GABRA2	1.148	0
MAP2K3	MAP3K5	1.148	1
ADRB3	POMC	1.148	0
TNF	CSF2	1.148	-1
CCNT1	CDK13	1.148	0
ADRA2A	GNAI2	1.148	1
CDK7	ERCC1	1.148	0
NTRK1	IRS1	1.148	1
CTR9	CCNT1	1.148	0
SHARPIN	TNF	1.148	0
APOA1	APOA4	1.148	0
STAT1	ITGAM	1.148	0
TGFBRAP1	TGFBR2	1.148	0
RHOA	ARHGAP15	1.148	-1
ACTN1	SRC	1.148	1
HSD17B1	SULT1E1	1.148	0
FAAH	CNR1	1.148	0
CHRNA5	CHRNB2	1.148	0
RIOK1	RCL1	1.148	0
PIK3CA	EGF	1.148	0
PTGS2	PTGES3	1.148	0
GLA	FUCA1	1.148	0
RPL9	GSPT2	1.148	0
UBR1	UBE2N	1.148	0
DRD1	CRHR1	1.148	0
CCNA2	KIAA0101	1.148	0
SYK	CDC42	1.148	0
TOR1A	SNCA	1.148	-1
SLC9A3R1	ADRB2	1.148	0
C3	ITGAX	1.148	1
TFRC	M6PR	1.148	0
TFRC	EGF	1.148	0
TP53	UBE2A	1.148	0
CACNB1	CACNG2	1.148	0
MUSK	CHRNG	1.148	0
ACAT1	HMGCL	1.148	0
EPHB1	TIAM1	1.148	0
TNFRSF13C	TNF	1.148	0
SHC4	NTRK2	1.148	1
GNGT2	GNAI2	1.148	0
SERPINC1	C3	1.148	0
MAPK1	ERF	1.148	-1
LYN	CTLA4	1.148	0
HGF	GAS6	1.148	0
LILRB2	FCGR3A	1.148	0
ADCY5	DRD5	1.148	0
ASIC2	STOML3	1.148	0
PLCG1	EGF	1.148	0
CENPQ	PLK1	1.148	1
CCNA1	SKP2	1.148	0
ACOX1	ACADM	1.148	0
RBM34	GTPBP4	1.148	0
FCGR3A	SYK	1.148	1
RIPK2	TAB2	1.148	1
INS	VAMP2	1.148	0
MYC	TCF7L1	1.148	1
CENPH	PLK1	1.148	1
GSK3B	PPP2R5D	1.148	1
POLH	POLI	1.148	0
RAPSN	DMD	1.148	0
CLK1	CLK4	1.148	0
SYK	FCGR3A	1.148	0
FIP1L1	HNRNPM	1.148	0
POLI	POLH	1.148	0
PLCG2	ERBB2	1.148	1
CLOCK	PPARA	1.148	1
AGTR1	GNB3	1.148	0
CKB	GAMT	1.148	0
CCNA2	TPX2	1.148	0
C8B	C9	1.148	-1
CSNK1A1	GSK3B	1.148	-1
FAM96B	ERCC2	1.148	0
STAT3	IL27RA	1.148	0
SCN10A	SCN3B	1.148	0
NR3C1	SUMO1	1.148	0
PKN1	RAC1	1.148	0
PDPK1	HSP90AA1	1.148	0
SYT1	SH3GL2	1.148	0
LY96	IRF3	1.148	0
TP53	BCL2A1	1.148	1
TRIM28	MDM2	1.148	0
SEC24D	CANX	1.148	0
CHRNA3	CHRNB2	1.148	0
RXRB	THRB	1.148	0
ACOX3	HADHA	1.148	0
DMD	RAPSN	1.148	0
EIF4E	EIF3J	1.148	0
CACNG5	CACNA1D	1.148	0
JUN	ACTB	1.148	0
FGFR2	SHC1	1.148	1
HDAC8	HIST1H2BA	1.148	0
CAB39	PRKAA1	1.148	1
PLCG1	ABL1	1.148	0
TRAF6	EIF2AK2	1.148	0
GAB1	AKT1	1.148	0
ERBB2	RHOC	1.148	0
KRT5	KRT15	1.148	0
CHRNA5	CHRNB4	1.148	0
PRKAR1A	CREB1	1.148	1
PPP2CA	MYC	1.148	0
PIP4K2A	PLCD3	1.148	0
YWHAH	BRAF	1.148	-1
GLA	GALC	1.148	0
GTPBP4	RBM34	1.148	0
IFNL1	STAT1	1.148	0
PLAUR	PDGFRB	1.148	0
FMO5	CYP3A4	1.148	0
KCNQ2	SPTBN4	1.148	0
ADRBK1	NTSR1	1.148	0
SCN4A	SCN2B	1.148	0
MAP2K7	MAPK10	1.148	1
OPRD1	NPY	1.148	0
ILK	CTNNB1	1.148	0
CCNA2	ANAPC10	1.148	-1
FLT3	KRAS	1.148	0
PPARG	JUN	1.148	0
BRAF	YWHAH	1.148	-1
PDGFRA	ITGAV	1.148	0
CD3E	IL2RB	1.148	0
ACTR2	BIN1	1.148	0
CCP110	CDK1	1.148	0
KNG1	OPRD1	1.148	0
OPRD1	KNG1	1.148	0
CRHR1	DRD1	1.148	0
CREBBP	VEGFA	1.148	1
IL27RA	STAT3	1.148	0
ARHGAP5	RAC1	1.148	-1
CDC42	WASF3	1.148	1
CD2AP	UBB	1.148	0
SLC27A2	ACOX1	1.148	0
MDM2	TRIM28	1.148	0
CNR1	FAAH	1.148	0
OXCT1	HADH	1.148	0
TIMP1	ALB	1.148	0
IGF1	CRK	1.148	0
CDC42	NDEL1	1.148	1
INSR	PTPN11	1.148	-1
GRIP1	NR3C1	1.148	1
EIF3J	EIF4E	1.148	0
SRC	ACTN1	1.148	0
TBK1	TNFAIP3	1.148	0
OPRD1	GABBR1	1.148	0
SDS	PSPH	1.148	0
EIF2AK2	TRAF6	1.148	1
RAC1	CDH5	1.148	-1
FERMT2	PICALM	1.148	0
ITGAV	TLN1	1.148	1
SNAP25	NAPB	1.148	0
CLK4	CLK1	1.148	0
GP1BA	GP5	1.148	0
NAPB	SNAP25	1.148	0
JAK1	OSM	1.148	1
IGF1	PLG	1.148	0
SPTBN4	KCNQ2	1.148	0
PTPRD	PPFIA2	1.148	0
EREG	NRG3	1.148	0
IAPP	IDE	1.148	0
ERCC1	MNAT1	1.148	0
AURKB	ZW10	1.148	1
ABL1	WASF3	1.148	0
CCL19	CXCL8	1.148	0
DNA2	RAD51B	1.148	0
SRC	CSK	1.148	-1
ITGAM	STAT1	1.148	0
RAC1	ARHGAP5	1.148	-1
TAC1	GNRH1	1.148	0
JAK1	IL2RA	1.148	1
ADRB2	SLC9A3R1	1.148	0
EDN1	TAC1	1.148	0
KRT14	KRT6C	1.148	0
PRKCG	GRIA1	1.148	0
GNB3	AGTR1	1.148	0
EDN1	EGF	1.148	0
TNF	TNFRSF13C	1.148	0
ADCY7	DRD2	1.148	0
UGCG	CERS3	1.148	0
MTA2	TP53	1.148	0
DUSP9	MAPK8	1.148	-1
CDC42	EPS8	1.148	0
IL6	CST3	1.148	0
PLK1	CENPH	1.148	1
CALM1	CAMK1D	1.148	1
ISG15	JAK1	1.148	0
STAT1	IL21	1.148	0
GNA13	F2R	1.148	1
XPO1	HDAC1	1.148	0
IGF1R	RPS6KB1	1.148	0
RIOK3	MPHOSPH10	1.148	0
PPFIA2	PTPRD	1.148	0
CXCL8	CCL19	1.148	0
SCN3B	SCN10A	1.148	0
GNAI2	GNGT2	1.148	0
ILK	LIMS3	1.148	0
ADORA3	P2RY4	1.148	0
CAMLG	ASNA1	1.148	0
TLR8	TLR7	1.148	-1
AKR1B10	SORD	1.148	0
POMC	ADRB3	1.148	0
S100A9	TLR4	1.148	0
NDEL1	CDC42	1.148	0
ERCC2	DDB2	1.148	0
GLP1R	IAPP	1.148	0
CREB1	PRKAR1A	1.148	1
CDH2	ALB	1.148	0
PRKCA	SRC	1.148	0
CXCR4	CXCL2	1.148	1
GRIN2A	LRFN2	1.148	0
CDK9	ERCC3	1.148	0
NTS	F2	1.148	0
MET	SEMA4D	1.148	0
PPARA	HSP90AA1	1.148	1
WIPF2	ACTR2	1.148	0
PRKACB	CREB1	1.148	1
FGF2	HRAS	1.148	1
BAG3	HSPA5	1.148	0
PLCB1	ITPR1	1.148	0
VLDLR	PAFAH1B1	1.148	0
MCM5	BUB1	1.148	0
CKAP2	CDK1	1.148	0
ADH6	ALDH3A2	1.148	0
CYP3A4	FMO5	1.148	0
PHKG1	PYGB	1.148	1
HSP90AA1	PPARA	1.148	1
ISCU	FDX1	1.148	0
GALC	GLA	1.148	0
ADORA1	P2RY4	1.148	0
F2R	GNA13	1.148	1
DSP	IVL	1.148	0
CHRNB2	CHRNA3	1.148	0
IRS1	NTRK1	1.148	1
RIPK3	TLR4	1.148	-1
EP300	HDAC10	1.148	0
BCAR1	LCK	1.148	0
ALDH7A1	ABAT	1.148	0
CDK13	CCNT1	1.148	0
CDK1	EZH2	1.148	0
ACVR2B	ENG	1.148	0
IRS2	NTRK1	1.148	1
KRAS	PRKCZ	1.148	1
BLM	RAD51B	1.148	0
HADH	OXCT1	1.148	0
C5	C3AR1	1.148	1
ACTR2	HIP1	1.148	0
DRD5	ADCY5	1.148	0
CHRNB2	CHRNA5	1.148	0
PLCG2	TEC	1.148	1
INPP5D	JAK1	1.148	0
RPS6KA1	MAPK7	1.148	1
OSM	JAK1	1.148	1
HDAC1	HDAC5	1.148	0
PAK1	PAK3	1.148	0
VEGFA	ITGB1	1.148	0
GP5	GP1BA	1.148	0
ABL1	PLCG1	1.148	0
KRT18	KRT7	1.148	0
INPP5D	PTPN11	1.148	0
NAT10	RPF1	1.148	0
PGR	NRIP1	1.148	0
POMC	ADRA2C	1.148	0
CASP8	MAP3K5	1.148	0
SULT1E1	HSD17B1	1.148	0
SORD	AKR1B10	1.148	0
ACTR2	WIPF2	1.148	0
PABPC1	RPS15	1.148	0
TACR1	KNG1	1.148	0
STAT1	IFNL1	1.148	0
BIN1	SH3GL2	1.148	0
ALB	CDH2	1.148	0
MPHOSPH10	RIOK3	1.148	0
CES2	CYP3A4	1.148	0
APOH	ITIH3	1.148	0
GRIA2	GRIN2B	1.148	0
PTPN11	INSR	1.148	1
IDE	IAPP	1.148	0
ALDH3A2	ADH6	1.148	0
LAMTOR2	MAP2K1	1.148	0
HDAC5	CREBBP	1.148	0
GABRA2	GPHN	1.148	0
TPX2	CCNA2	1.148	0
STX4	EXOC4	1.148	0
IKBKG	MAP3K3	1.148	1
CYP3A4	CES2	1.148	0
CDK1	KIF2A	1.148	0
PRDX2	SOD1	1.148	0
KLK3	IGF1	1.148	0
CCP110	PLK1	1.148	0
EXOC7	RAB10	1.148	0
IVL	DSP	1.148	0
HDAC10	EP300	1.148	0
AHSG	GPC3	1.148	0
FNTB	FDPS	1.148	0
DDB2	ERCC2	1.148	0
EGF	PIK3CA	1.148	1
NEB	DMD	1.148	0
CXCR4	CCL20	1.148	1
SHMT2	DLD	1.148	0
ERCC1	CDK7	1.148	0
IRF3	LY96	1.148	0
CTLA4	LYN	1.148	0
TALDO1	ENO1	1.148	0
ARHGAP15	RHOA	1.148	-1
TLR4	S100A9	1.148	0
TLR7	TLR8	1.148	0
ENO1	TALDO1	1.148	0
TNF	SHARPIN	1.148	0
ACADSB	HADHB	1.148	0
LIMS3	ILK	1.148	0
MMP9	TNFAIP6	1.148	0
MAPK10	MAP2K7	1.148	1
PPP2R5C	PPP1CC	1.148	1
SNCA	UBB	1.148	0
PEBP1	MAPK1	1.148	-1
HDAC1	XPO1	1.148	0
CHEK2	EXO1	1.148	0
PLK4	TUBGCP2	1.148	0
NPBWR1	NPY	1.148	0
ITGAV	PECAM1	1.148	0
SST	OPRM1	1.148	0
MAP3K3	IKBKG	1.148	1
PABPC1	RPL9	1.148	0
ADRA2B	POMC	1.148	0
POMC	ADRA2A	1.148	0
PLK1	PPP2CA	1.148	1
VEGFA	CREBBP	1.148	0
ANK2	SCN8A	1.148	0
SNCA	TOR1A	1.148	0
MAPK7	RPS6KA1	1.148	1
PABPC1	EIF3I	1.148	0
KNG1	TACR1	1.148	0
KNG1	OPRK1	1.148	0
PLK1	CCP110	1.148	0
CRK	IGF1	1.148	0
SH3GL2	BIN1	1.148	0
IAPP	GLP1R	1.148	0
CCNT1	CTR9	1.148	0
KIFC1	AURKB	1.148	0
VWF	SERPINF2	1.148	0
KRT16	KRT6C	1.148	0
STAT4	MAPK14	1.148	1
ITGA2B	VTN	1.148	1
TRMT6	SKIV2L2	1.148	0
RHOA	BCR	1.148	-1
GCGR	GIP	1.148	0
VTN	ITGA2B	1.148	1
SUMO1	NR3C1	1.148	0
TLR4	RIPK3	1.148	0
MDM2	YY1	1.148	0
PLCD3	PIP4K2A	1.148	0
XPO1	MAPK6	1.148	1
C9	C8B	1.148	-1
NPY	NPBWR1	1.148	0
MET	PLCG1	1.148	1
EPHA3	RUFY1	1.148	0
APP	CST3	1.148	0
MAP3K5	MAP2K3	1.148	1
SPHK1	PPAP2B	1.148	0
BUB1	MCM5	1.148	0
TFAP2C	MYC	1.148	0
FDX1	ISCU	1.148	1
HRAS	FGFR4	1.148	1
JAK1	IL13RA1	1.148	1
CACNA2D4	CACNA1D	1.148	0
ABAT	ALDH7A1	1.148	0
UBB	SNCA	1.148	0
UBB	CD2AP	1.148	0
TNFAIP3	TBK1	1.148	0
FANCA	ATR	1.148	0
AURKA	AJUBA	1.148	0
ZAP70	TYROBP	1.148	1
MAPK8	DUSP9	1.148	-1
NAPEPLD	FAAH	1.148	0
RICTOR	PRKCA	1.148	0
POMC	ADRA2B	1.148	0
GABBR1	OPRK1	1.148	0
DLD	SHMT2	1.148	0
IFNAR1	IFNA21	1.148	1
ADRA2A	POMC	1.148	0
LCK	BCAR1	1.148	0
TBL1X	HDAC8	1.148	0
C3	AHSG	1.148	0
RAD51B	DNA2	1.148	0
HADHA	ACOX3	1.148	0
CRH	SCT	1.148	0
ALB	AFP	1.148	-1
TNF	MAP2K7	1.148	1
PTGES3	PTGS2	1.148	0
KNG1	PDYN	1.148	0
NR3C1	STIP1	1.148	0
GNRH1	TAC1	1.148	0
SKIV2L2	UTP11L	1.148	1
FRK	PTEN	1.148	0
LTF	CLU	1.148	0
PLK1	CENPQ	1.148	1
FCGR3A	LILRB2	1.148	0
GHRHR	GNAS	1.148	0
SHC1	FGFR2	1.148	1
MAPK14	STAT4	1.148	1
HLA-A	HLA-DOA	1.148	0
CAMK1D	CALM1	1.148	1
BIN1	ACTR2	1.148	0
FGFR4	HRAS	1.148	1
SCT	CRH	1.148	0
SH3GL2	SYT1	1.148	0
OLAH	FASN	1.148	0
GABBR1	OPRD1	1.148	0
PRKCD	STAT3	1.148	0
PSPH	SDS	1.148	0
CDC42	CYFIP2	1.148	-1
ERCC8	MNAT1	1.148	0
PLK1	PDS5B	1.148	0
ACOT2	ACOX1	1.148	0
CYP11B1	HSD17B3	1.148	0
CASK	SDC3	1.148	0
S100A13	SYT1	1.148	0
EIF3I	PABPC1	1.148	0
EDN1	AGTR2	1.148	0
GRIN2B	GRIA2	1.148	-1
STOML3	ASIC2	1.148	0
CREB1	PRKACB	1.148	1
SCN2B	SCN4A	1.148	0
MYC	TFAP2C	1.148	0
PYGB	PHKG1	1.148	1
SKIV2L2	FBL	1.148	1
THRB	RXRB	1.148	0
NRG3	EREG	1.148	0
GLO1	GRHPR	1.148	0
PLG	IGF1	1.148	0
GSK3B	NFATC1	1.148	1
MAP2K1	LAMTOR2	1.148	0
HDAC11	CREBBP	1.148	0
HSD17B3	CYP11B1	1.148	0
OPRK1	GABBR1	1.148	0
LRFN2	GRIN2A	1.148	0
ITGA2	ITGB2	1.148	0
GAMT	CKB	1.148	0
F3	F5	1.148	1
NPY	OPRD1	1.148	0
CASR	GNA11	1.148	0
PIK3CG	GNG2	1.148	1
PDYN	KNG1	1.148	0
KRT7	KRT18	1.148	0
CDC25A	PKMYT1	1.148	0
ITIH2	SPP2	1.148	0
ITGAX	C3	1.148	1
GIP	GCGR	1.148	0
TIAM1	EPHB1	1.148	0
PARP1	CREBBP	1.148	0
C3AR1	C5	1.148	1
MDM2	UBE2A	1.148	1
NRIP1	PGR	1.148	0
RAD51B	BLM	1.148	0
PDGFRB	PLAUR	1.148	0
APP	APOA1	1.148	0
TAC1	EDN1	1.148	0
UBE2N	UBR1	1.148	0
SLA	FGR	1.148	-1
TNFAIP6	MMP9	1.148	-1
MCF2L	RAC1	1.148	0
CHRNB4	CHRNA5	1.148	0
CDK1	CCP110	1.148	0
HADHB	ACADSB	1.148	0
AHSG	C3	1.148	0
VAMP2	INS	1.148	0
SOD1	PRDX2	1.148	0
BDKRB1	GNAQ	1.147	1
RBP1	TTR	1.147	0
EIF4E	EIF3A	1.147	0
GP1BA	F11	1.147	0
SRC	CAV2	1.147	0
C4BPA	CFI	1.147	0
KIF20A	TTK	1.147	0
PXN	YES1	1.147	0
YES1	PXN	1.147	0
FKBP1A	PIN1	1.147	0
CDC42	MTOR	1.147	0
CTNNB1	PAK1	1.147	0
CLSPN	CDK2	1.147	0
PTPN6	INPP5D	1.147	0
ADRB1	POMC	1.147	0
HIST2H2AC	SIRT1	1.147	0
ACOX3	HAO2	1.147	0
FGF23	FGF22	1.147	-1
MDM2	NEDD8	1.147	0
CALM1	CALM3	1.147	0
ROCK1	ARHGEF11	1.147	0
TP53	RPS27A	1.147	0
MAP3K5	MAP2K7	1.147	1
PI4KA	CDIPT	1.147	0
POLK	POLI	1.147	0
ADRA2B	KNG1	1.147	0
AGTR1	REN	1.147	1
MDH2	UQCRC1	1.147	0
LCK	HRAS	1.147	0
CCNT1	CTDP1	1.147	0
SMPD1	GALC	1.147	0
MAPK3	SPRY2	1.147	1
MGLL	LPL	1.147	0
PRMT5	CCND1	1.147	0
SPG7	VDAC1	1.147	0
LYN	FCGR1A	1.147	1
BTK	PLCG1	1.147	1
AURKA	TACC1	1.147	0
PIN1	FKBP1A	1.147	0
FOXP3	IL17A	1.147	-1
HIST2H3A	KDM1A	1.147	0
ADRBK1	OPRM1	1.147	1
RAN	TPX2	1.147	1
TRIM32	UBE2N	1.147	0
RAD23A	UBE2N	1.147	0
ROCK1	PPP1R12B	1.147	-1
NPS	DRD1	1.147	0
FLT1	CBL	1.147	0
IFNLR1	TYK2	1.147	0
ARNTL	PPARA	1.147	1
VDR	RXRA	1.147	0
MAP3K11	MAP2K7	1.147	1
DNA2	PCNA	1.147	0
AK1	ADK	1.147	0
SUMO1	ATM	1.147	0
CAMK2A	CREB1	1.147	1
EPHB2	CDC42	1.147	0
FGF23	CST3	1.147	0
RPS27A	TP53	1.147	0
ADSS	IMPDH2	1.147	0
CAV3	SGCD	1.147	0
IL6ST	TYK2	1.147	0
RACGAP1	RAC1	1.147	0
SMC2	CDC6	1.147	0
KNG1	ADRA2C	1.147	0
EIF4G1	PDCD4	1.147	0
TCEA1	CCNT1	1.147	0
MT-CO2	MT-ND4L	1.147	0
GRIA1	CNIH1	1.147	0
NR1H4	ABCB11	1.147	1
FCGR1A	LYN	1.147	1
SIRT1	HIST2H2AC	1.147	0
EPHA4	RHOA	1.147	0
S1PR2	GPR183	1.147	0
PSMC4	RPL23	1.147	0
CDK8	MAML1	1.147	0
PCNA	DNA2	1.147	0
RAD23A	ERCC2	1.147	0
UBE2V1	IRAK1	1.147	0
GTPBP4	PAK1IP1	1.147	0
EEF2	EIF3B	1.147	0
ARHGEF11	ROCK1	1.147	0
HK2	G6PD	1.147	0
KCNJ9	GABBR2	1.147	0
BAG4	HSPA1A	1.147	0
KRT19	KRT7	1.147	0
GRIN2A	RASGRF1	1.147	0
CDC42	MET	1.147	-1
INPP5J	INPP4B	1.147	0
HRAS	CNKSR2	1.147	-1
ROCK1	ARHGEF12	1.147	0
FPR2	CXCR1	1.147	0
ARHGAP44	RAC1	1.147	0
RHOB	PKN3	1.147	1
INS	PIK3R1	1.147	0
PDCD4	EIF4G1	1.147	0
GPR183	S1PR2	1.147	0
ABL1	CDKN1B	1.147	0
SGCB	SGCZ	1.147	0
HDAC10	SIN3A	1.147	0
ATR	SMC3	1.147	0
MAP3K1	MAP2K5	1.147	1
GDNF	CREB1	1.147	0
PRKCA	PLCG2	1.147	1
SFN	BRAF	1.147	-1
SFN	LRRK2	1.147	0
NEK2	TOP2A	1.147	0
RPS27A	MDM2	1.147	0
RPL23	PSMC4	1.147	0
RUNX1	TCF3	1.147	0
PCSK2	INS	1.147	0
PSME3	TP53	1.147	0
SKIV2L2	RPL11	1.147	1
EDN3	AGTR1	1.147	0
GRIN2B	GRIA1	1.147	0
JAK2	IL2RG	1.147	1
FN1	SYK	1.147	0
MET	ITGB4	1.147	0
HDAC7	KDM1A	1.147	0
RIPK1	TNFRSF25	1.147	0
KRT17	KRT7	1.147	0
CTNNB1	EPHA2	1.147	0
UBA3	UFL1	1.147	0
ADORA3	P2RY14	1.147	0
TPI1	ENO2	1.147	0
ITIH3	SPP2	1.147	0
IGF1	GRB2	1.147	1
CD3E	CD4	1.147	0
POU2F1	TBP	1.147	0
TNIK	CTNNB1	1.147	0
EGF	RAB5A	1.147	0
NR3C1	TNF	1.147	1
PDCD1LG2	PTPN11	1.147	0
GRB2	BCR	1.147	1
POLR2F	CDK7	1.147	0
CD3E	IL2	1.147	0
CDK2	HDAC1	1.147	1
SIRT1	ACSS2	1.147	0
CNIH1	GRIA1	1.147	0
TACC1	AURKA	1.147	0
C4A	C1QA	1.147	1
CNKSR2	HRAS	1.147	0
ACSL4	ACOX1	1.147	0
GABBR2	KCNJ9	1.147	0
CALM3	CALM1	1.147	0
HELZ2	PPARG	1.147	0
HDAC1	HDAC6	1.147	0
RBBP8	PARP1	1.147	0
EIF3B	EEF2	1.147	0
EGFR	SH3GL2	1.147	0
ITGAM	CD80	1.147	0
FBXO45	TP73	1.147	0
KRT7	KRT17	1.147	0
CTDP1	CCNT1	1.147	0
FGF22	FGF23	1.147	-1
MAP2K2	MAP3K1	1.147	1
VTI1A	RAB6A	1.147	0
CCNA1	BRCA1	1.147	0
GBA2	SGMS2	1.147	0
ARHGEF12	ROCK1	1.147	0
GRM2	CNR1	1.147	0
LRRC4B	PTPRD	1.147	1
ALB	BMP4	1.147	0
UGCG	DEGS2	1.147	0
SRPR	RPL35	1.147	0
GHRHR	FSHB	1.147	1
GPBAR1	GIP	1.147	0
HBB	CAMP	1.147	0
IL17A	FOXP3	1.147	1
APOA2	C4A	1.147	0
MAP3K1	TAB1	1.147	1
GSPT2	RPS21	1.147	0
SSU72	CDK9	1.147	1
SDC4	CXCR4	1.147	0
DLGAP3	GRM5	1.147	0
NDUFS2	ATP5D	1.147	0
ACTL6A	KAT8	1.147	0
F11R	PRKCZ	1.147	0
PAK4	PAK7	1.147	0
ACADSB	EHHADH	1.147	0
IRAK1	RELA	1.147	0
INPP4B	INPP5J	1.147	0
EIF4E	CNOT7	1.147	0
ADRA1B	KNG1	1.147	0
ITGB7	ITGA5	1.147	0
LPL	MGLL	1.147	0
TEK	PTPN11	1.147	-1
IGFBP5	SPP1	1.147	0
ATM	SUMO1	1.147	0
INPPL1	INPP4B	1.147	0
TSC1	GSK3B	1.147	1
CXCL8	SAA1	1.147	0
VDAC1	SPG7	1.147	0
RAB6A	VTI1A	1.147	0
INPP4B	INPPL1	1.147	0
RAMP3	PTH	1.147	0
AACS	ACAT1	1.147	0
AURKB	CKS1B	1.147	0
C4A	APOA2	1.147	0
G6PD	HK2	1.147	0
PTH2R	CRH	1.147	1
ACOX1	ECHS1	1.147	0
CYC1	TIMM22	1.147	0
KDM1A	HDAC7	1.147	0
FUNDC1	ULK1	1.147	1
BRAF	SFN	1.147	-1
TGFB1	PLG	1.147	0
PAK1	PAK2	1.147	0
CYP2A6	NAT2	1.147	0
MTOR	PML	1.147	0
MAP3K1	TRAF1	1.147	1
IFNG	SOCS1	1.147	0
NLRP3	IL18	1.147	1
SERPINF2	FN1	1.147	0
SCN11A	SCN4B	1.147	0
NFASC	KCNQ3	1.147	0
UQCRC1	MDH2	1.147	0
MAPK3	FGF4	1.147	0
DHDH	AKR1B10	1.147	0
ADRA1D	AVPR1A	1.147	0
PPARG	PCK1	1.147	1
USF1	ESR1	1.147	0
CENPK	AURKB	1.147	1
PABPC1	EIF3H	1.147	0
ORM2	FGB	1.147	0
LAMA2	ITGA6	1.147	1
S100A1	TLR4	1.147	-1
PLAUR	HGF	1.147	0
KLRC2	HLA-A	1.147	1
ATP5D	NDUFA5	1.147	0
SERPINA1	FGG	1.147	-1
ECHS1	ACOX1	1.147	0
CDK5	MAP2K1	1.147	1
CACNA1F	CACNB3	1.147	0
ACOX1	ACSL4	1.147	0
GNA13	TBXA2R	1.147	1
PPARA	EHHADH	1.147	-1
IL2	MAPK3	1.147	0
NAT2	CYP2A6	1.147	0
PPARG	HELZ2	1.147	0
IRAK4	IL1B	1.147	0
CDC7	RPA3	1.147	0
TCF3	RUNX1	1.147	0
HDAC1	HDAC4	1.147	0
F11	GP1BA	1.147	0
HDAC6	CREBBP	1.147	0
HAO2	ACOX3	1.147	0
WDR3	GTPBP4	1.147	0
RABGGTB	RAB27A	1.147	0
CNR1	GRM2	1.147	0
IRS2	JAK3	1.147	0
KCNN1	KCNMA1	1.147	0
ADCYAP1R1	CRH	1.147	1
KDR	CDC42	1.147	1
PIK3R1	AR	1.147	0
ITGA6	LAMA2	1.147	1
CYP8B1	AKR1D1	1.147	0
PRKAR2A	AKAP4	1.147	0
FGB	ORM2	1.147	0
RARA	KAT2B	1.147	0
STAT3	CSF1	1.147	0
HDAC1	CTBP2	1.147	0
CTNNB1	TNIK	1.147	0
GTPBP4	PA2G4	1.147	0
JUN	CREM	1.147	0
MAPK8	GADD45A	1.147	1
HSF1	FKBP4	1.147	0
CD19	PIK3R1	1.147	1
CCNH	CCNE1	1.147	0
GTPBP4	DDX54	1.147	0
RPL24	SRPR	1.147	0
TIMM22	CYC1	1.147	0
CCNY	CDK1	1.147	0
GLUD2	GPT2	1.147	0
GRM5	DLGAP3	1.147	0
WWP1	ERBB4	1.147	0
HRNR	S100A7	1.147	0
ADRA2C	KNG1	1.147	0
ECHS1	IVD	1.147	0
MAP3K1	MAP2K2	1.147	1
TOP2A	SUMO1	1.147	0
GTPBP4	WDR3	1.147	0
TF	APOB	1.147	0
JAK1	SHC1	1.147	1
PLXNB1	RAC1	1.147	-1
PAK1IP1	GTPBP4	1.147	0
STAT1	IFNLR1	1.147	0
TTR	RBP1	1.147	0
ESR1	PRMT1	1.147	0
UTRN	LAMA2	1.147	0
IRAK1	UBE2V1	1.147	0
PKN3	RHOB	1.147	1
MAPK3	IL2	1.147	0
MAP3K1	CHUK	1.147	1
RPL35	SRPR	1.147	0
CCNT1	TCEA1	1.147	0
C1QA	C4A	1.147	1
SPP1	IGFBP5	1.147	0
FGR	STAT3	1.147	0
GNAQ	BDKRB1	1.147	1
EMG1	NAT10	1.147	0
PYGL	PHKB	1.147	1
PA2G4	GTPBP4	1.147	0
CDC42	EPHB2	1.147	0
CCNA2	MKI67	1.147	0
INS	PIK3CA	1.147	0
SRPR	RPL24	1.147	0
CDCA7	MCM4	1.147	0
PCSK1	GCG	1.147	0
AKR1B10	DHDH	1.147	0
LAMA2	ITGA3	1.147	1
KAT5	CHEK2	1.147	0
PDGFRA	KRAS	1.147	1
RAB11A	HSP90AA1	1.147	0
PDGFRB	PDGFRA	1.147	0
IMPDH2	ADSS	1.147	0
ORC2	CHEK1	1.147	0
STAT3	NOS2	1.147	1
LAMA2	UTRN	1.147	0
PPARA	APOA1	1.147	-1
ATP5D	NDUFS2	1.147	0
PRKDC	RAD50	1.147	0
TRAF6	MAPK10	1.147	1
MAP2K7	MAP3K5	1.147	1
HDAC4	HDAC1	1.147	0
TNFRSF25	RIPK1	1.147	0
AKAP4	PRKAR2A	1.147	0
PAK1	CTNNB1	1.147	0
AURKB	NPM1	1.147	0
CFI	C4BPA	1.147	0
BLM	TP53	1.147	0
RGP1	RAB6A	1.147	0
ANAPC2	CCNB1	1.147	-1
ALB	B2M	1.147	0
NDUFA5	ATP5D	1.147	0
KCNMA1	KCNN1	1.147	0
RB1	TP73	1.147	0
MCM4	CDCA7	1.147	0
SRC	NRAS	1.147	1
KDM1A	HIST2H3A	1.147	0
TNFRSF1A	NFKBIA	1.147	0
HDAC6	CDKN1A	1.147	-1
GRIA1	GRIN2B	1.147	0
KRAS	PDGFRA	1.147	1
SUMO1	TOP2A	1.147	0
EP300	RUNX1	1.147	-1
P4HB	ALB	1.147	0
TP53	HIPK1	1.147	1
TP73	RB1	1.147	0
PDGFRA	PDGFRB	1.147	0
HIPK1	TP53	1.147	1
RAB6A	RGP1	1.147	0
AGTR1	EDN3	1.147	0
CSF1	STAT3	1.147	0
ATR	RFC3	1.147	0
DLG1	DLGAP1	1.147	0
PPARD	RXRA	1.147	0
KCNQ3	NFASC	1.147	0
AVPR1A	ADRA1D	1.147	0
CD4	TFRC	1.147	0
HDAC1	GLI1	1.147	-1
C5AR1	CXCL8	1.147	0
GRPR	TAC1	1.147	0
CAMP	HBB	1.147	0
SIN3A	HDAC10	1.147	0
CNOT7	EIF4E	1.147	0
UBE2J1	PARK2	1.147	0
MAPK1	TERT	1.147	1
RAC1	CTTN	1.147	1
ACAT1	AACS	1.147	0
FGFR1	FGF16	1.147	-1
FNBP1	DNM3	1.147	0
HSPA5	BAG5	1.147	0
PIP5K1B	PIK3CB	1.147	0
FYN	CD79A	1.147	0
RAC1	PLXNB1	1.147	-1
TBP	POU2F1	1.147	0
RXRA	PPARD	1.147	0
UBE2N	RAD23A	1.147	0
FYN	PECAM1	1.147	0
PIP5KL1	PIK3CB	1.147	0
UBE2D1	TP53	1.147	0
IL2RG	JAK2	1.147	1
CD80	STAT3	1.147	0
CXCR4	LCK	1.147	0
TAB1	MAP3K1	1.147	1
FFAR1	GIP	1.147	1
TBK1	TICAM2	1.147	0
CDC7	POLE2	1.147	1
RPS20	TUFM	1.147	0
KIT	PIK3R3	1.147	1
RAB5A	EGF	1.147	0
RIOK2	HEATR1	1.147	0
GRB2	IGF1	1.147	0
RAB27A	RABGGTB	1.147	0
APOB	TF	1.147	0
RAC1	MAP2K1	1.147	1
CD80	ITGAM	1.147	0
CREM	JUN	1.147	0
ACAT1	DLAT	1.147	0
AURKA	FOXM1	1.147	1
ITGB4	MET	1.147	1
GALC	SMPD1	1.147	0
HDAC1	KMT2B	1.147	0
DLGAP1	DLG1	1.147	0
RPS21	GSPT2	1.147	0
CALY	DRD1	1.147	0
SHC3	RET	1.147	1
BMP4	ALB	1.147	0
PHKB	PYGL	1.147	1
TUFM	RPS20	1.147	0
APBA1	SNAP25	1.147	1
CDK4	BRCA2	1.147	0
MAP2K7	MAP3K11	1.147	1
HTR5A	MCHR1	1.147	0
PRKCZ	F11R	1.147	0
KAT2B	RARA	1.147	0
PDE6D	RPGR	1.147	0
PHKB	PYGM	1.147	1
CST3	FGF23	1.147	0
ESR1	USF1	1.147	0
ADK	AK1	1.147	0
SGOL1	SMC1A	1.147	0
PRMT1	ESR1	1.147	0
RBBP7	HDAC5	1.147	0
PTK2B	MAPK8	1.147	1
RUNX1	EP300	1.147	0
SC5D	SQLE	1.147	0
PLD2	MAPK3	1.147	0
MARC2	CYB5R3	1.147	0
RPGR	PDE6D	1.147	0
SAA1	CXCL8	1.147	0
STAT3	IL18	1.147	0
FYB	PTPN11	1.147	0
FKBP5	ESR1	1.147	0
EPN1	EGFR	1.147	0
PIK3CB	PIP5K1B	1.147	0
PYGM	PHKB	1.147	1
KCNJ11	RAPGEF4	1.147	0
PLG	TGFB1	1.147	0
CREB1	CAMK2A	1.147	1
SMURF2	TGFBR2	1.147	-1
HSP90AA1	RAB11A	1.147	0
PIK3CB	PIP5KL1	1.147	0
GIP	GPBAR1	1.147	0
DEGS2	UGCG	1.147	0
ABCB11	NR1H4	1.147	0
DNM3	FNBP1	1.147	0
F2	PROS1	1.147	1
STAT3	IL20RA	1.147	0
CHEK1	ORC2	1.147	0
LRRK2	SFN	1.147	0
INPP5D	PTPN6	1.147	0
TOP2B	UBE2I	1.147	0
CCNB1	ANAPC2	1.147	-1
BRCA2	CDK4	1.147	0
CSNK1A1	YWHAZ	1.147	0
CSNK1A1	TP53	1.147	0
S100A12	HMGB1	1.147	0
DRD1	CALY	1.147	0
NCOA2	NCOA3	1.147	0
ADRA1A	KNG1	1.147	0
CACNA2D1	CACNG4	1.147	0
GSK3B	TSC1	1.147	1
CDK12	SUPT4H1	1.147	0
FN1	SERPINF2	1.147	0
JAK1	MX1	1.147	0
PAK7	PAK4	1.147	0
CATSPER2	CATSPER1	1.147	0
CCNE1	CCNH	1.147	0
IL1B	IRAK4	1.147	-1
RAE1	RAN	1.147	0
SH3GL2	EGFR	1.147	0
CDK7	POLR2F	1.147	0
IARS2	LARS	1.147	0
MET	CDC42	1.147	1
ALB	P4HB	1.147	0
ADRB2	POMC	1.147	0
B2M	ALB	1.147	0
ESR1	FKBP5	1.147	0
SOCS1	IFNG	1.147	-1
CRH	PTH2R	1.147	1
HDAC5	TBL1X	1.147	0
KMT2B	HDAC1	1.147	0
SDC4	MMP9	1.147	1
MKNK1	MAPK11	1.147	1
FYN	JAK2	1.147	0
HDAC4	RUNX3	1.147	1
BRCA1	CCNA1	1.147	0
TTK	SMC4	1.147	0
LARS	IARS2	1.147	0
ARHGAP15	RAC1	1.147	-1
RNF20	UBE2N	1.147	0
PLG	BDNF	1.147	0
MCHR1	HTR5A	1.147	0
SHC1	JAK1	1.147	1
CRH	ADCYAP1R1	1.147	1
HDAC6	HDAC1	1.147	0
SRC	RET	1.147	1
MAPK11	MKNK1	1.147	1
CDK2	CLSPN	1.147	0
ERCC2	UVSSA	1.147	0
SCN4B	SCN11A	1.147	0
DGUOK	PNP	1.147	0
JAK2	FYN	1.147	0
HDAC1	CDK1	1.147	-1
CBL	FLT1	1.147	0
CD4	CD3E	1.147	0
EIF3A	EIF4E	1.147	0
TRAF1	MAP3K1	1.147	1
KNG1	ADRA1A	1.147	0
TBXA2R	GNA13	1.147	-1
PTPRD	LRRC4B	1.147	1
ZYX	SRC	1.147	1
MET	SOS1	1.147	-1
AR	PIK3R1	1.147	0
BRK1	RAC1	1.147	0
SOS1	MET	1.147	1
CXCL8	C5AR1	1.147	0
UBE2N	RNF20	1.147	0
KNG1	ADRA1B	1.147	0
CNR1	POMC	1.147	0
FSHB	GHRHR	1.147	1
NOD1	CASP4	1.147	0
KNG1	ADRA2B	1.147	0
CSNK1D	AKAP9	1.147	0
RAC1	ARHGAP15	1.147	-1
SUPT4H1	CDK12	1.147	0
CASP3	RHOA	1.147	1
PRKAG1	ACACA	1.147	1
CTBP2	HDAC1	1.147	0
DRD1	NPS	1.147	0
EHHADH	ACADSB	1.147	0
UPP2	PNP	1.147	0
PIK3R3	KIT	1.147	1
STAT3	CD80	1.147	0
RXRA	VDR	1.147	0
SPP2	ITIH3	1.147	0
AURKB	CENPK	1.147	1
CAMK2D	RYR2	1.147	1
EIF3H	PABPC1	1.147	0
ILK	ELMO2	1.147	0
S100A7	HRNR	1.147	0
DDX54	GTPBP4	1.147	0
SYK	FN1	1.147	0
IL13	IL17A	1.147	-1
MYC	NFYB	1.147	0
POMC	CNR1	1.147	0
FGG	SERPINA1	1.147	0
MAPK3	DUSP16	1.147	-1
NCOA3	NCOA2	1.147	0
JUN	EDN1	1.147	1
SGMS2	GBA2	1.147	0
APP	MAPK3	1.147	0
MAPK10	TRAF6	1.147	1
PLCG2	PRKCA	1.147	1
CCND1	CDKN2D	1.147	-1
SMC3	ATR	1.147	0
GRB2	INPP5D	1.147	0
STAT6	BCL6	1.147	0
RPA3	CDC7	1.147	0
TGFBR2	SMURF2	1.147	-1
SMC1A	SGOL1	1.147	0
EXT1	GPC5	1.147	0
RFC3	ATR	1.147	0
MKI67	CCNA2	1.147	0
PTPN11	FYB	1.147	-1
ENO2	TPI1	1.147	0
PPP1R12B	ROCK1	1.147	1
CXCR4	SDC4	1.147	0
ARHGAP1	RHOB	1.147	0
CDKN2D	CCND1	1.147	-1
MT-ND4L	MT-CO2	1.147	0
CKS1B	AURKB	1.147	0
POLI	POLK	1.147	0
CXCR4	STAT5B	1.147	0
UBE2I	TOP2B	1.147	0
CACNG4	CACNA2D1	1.147	0
PCF11	CDK9	1.147	1
STAT3	VIM	1.147	1
CCNB1	NEK2	1.147	0
AKT1	RB1	1.147	1
CCND1	PRMT5	1.147	0
ARF6	HGF	1.147	0
FASLG	CASP7	1.147	1
FGR	DOK1	1.147	0
NAT10	EMG1	1.147	0
CHUK	MAP3K1	1.147	1
BCL6	STAT6	1.147	0
ELMO2	ILK	1.147	0
BARD1	PCNA	1.147	0
CXCR4	GNA13	1.147	0
HGF	PLAUR	1.147	0
CATSPER1	CATSPER2	1.147	0
MAML1	CDK8	1.147	0
PNP	DGUOK	1.147	0
IL20RA	STAT3	1.147	0
HGF	ARF6	1.147	1
CDIPT	PI4KA	1.147	0
AURKA	PRC1	1.147	0
CLU	A2M	1.147	0
SQSTM1	PRKCZ	1.147	0
MX1	JAK1	1.147	0
SMC4	TTK	1.147	0
MDM2	RPS27A	1.147	-1
UFL1	UBA3	1.147	0
SKIV2L2	SF3A1	1.147	0
SEMA3A	DPYSL3	1.147	0
CHEK2	KAT5	1.147	0
RAPGEF4	KCNJ11	1.147	1
IL18	STAT3	1.147	0
A2M	CLU	1.147	0
CDC23	CCNA2	1.147	0
EPHA1	RHOA	1.147	0
PTPN11	PDCD1LG2	1.147	0
IVD	ECHS1	1.147	0
PTPN11	TEK	1.147	1
CDC42	KDR	1.147	1
PAK2	PAK1	1.147	0
OPRM1	ADRBK1	1.147	1
AKAP9	CSNK1D	1.147	0
IL17A	IL13	1.147	-1
AKR1D1	CYP8B1	1.147	0
CREBBP	HDAC6	1.147	0
KRT7	KRT19	1.147	0
HDAC5	RBBP7	1.147	0
CAV2	SRC	1.147	0
TP53	MYB	1.147	0
TBL1X	HDAC5	1.147	0
SGCZ	SGCB	1.147	0
POMC	ADRB1	1.147	0
EIF3E	EIF5B	1.147	0
CACNB3	CACNA1F	1.147	0
RET	SRC	1.147	1
ACACA	PRKAG1	1.147	-1
GPT2	GLUD2	1.147	0
TYK2	IL6ST	1.147	0
FGF16	FGFR1	1.147	-1
TOP2A	NEK2	1.147	0
MAPK14	KRT8	1.147	0
JAK3	IRS2	1.147	0
TAC1	GRPR	1.147	0
DPYSL3	SEMA3A	1.147	0
ITGA5	ITGB7	1.147	0
UBE2N	TRIM32	1.147	0
PARK2	UBE2J1	1.147	0
NRAS	SRC	1.147	1
RET	SHC3	1.147	1
DLAT	ACAT1	1.147	0
CDC6	SMC2	1.147	0
TFRC	CD4	1.147	0
RAD50	PRKDC	1.147	0
P2RY14	ADORA3	1.147	0
TYK2	IFNLR1	1.147	0
MAP2K5	MAP3K1	1.147	1
ITGA3	LAMA2	1.147	1
TTK	KIF20A	1.147	0
CCNA2	CDC23	1.147	-1
PNP	UPP2	1.147	0
PRC1	AURKA	1.147	0
INPP5D	GRB2	1.147	0
CDK1	CCNY	1.147	0
ERCC2	ATR	1.147	1
MMP9	SDC4	1.147	0
RYR2	CAMK2D	1.147	1
NEK2	CCNB1	1.147	0
UVSSA	ERCC2	1.147	0
HLA-A	KLRC2	1.147	1
EIF5B	EIF3E	1.147	0
FKBP4	HSF1	1.147	0
SF3A1	SKIV2L2	1.147	0
RASGRF1	GRIN2A	1.147	0
PCNA	BARD1	1.147	0
DUSP16	MAPK3	1.147	-1
CXCR1	FPR2	1.147	0
EGFR	EPN1	1.147	0
POMC	ADRB2	1.147	0
CSNK1D	TP53	1.147	0
KAT8	ACTL6A	1.147	0
ERCC2	RAD23A	1.147	0
NFYB	MYC	1.147	0
ULK1	FUNDC1	1.147	1
SRGAP2	RAC1	1.147	-1
RAC1	BRK1	1.147	0
MAPK3	APP	1.147	0
LYN	LAT2	1.147	0
RUNX3	HDAC4	1.147	1
MYB	TP53	1.147	0
PLCG1	BTK	1.147	1
FOXM1	AURKA	1.147	1
PRKCZ	SQSTM1	1.147	0
DOCK1	VAV1	1.147	0
PIK3R1	CD19	1.147	1
SGCD	CAV3	1.147	0
TLR4	S100A1	1.147	0
RAC1	SRGAP2	1.147	-1
VAV1	DOCK1	1.147	0
CASP4	NOD1	1.147	0
CYB5R3	MARC2	1.147	0
PCNA	RAD51C	1.147	0
PTH	RAMP3	1.147	1
HEATR1	RIOK2	1.147	0
PARP1	RBBP8	1.147	0
TICAM2	TBK1	1.147	0
IFNLR1	STAT1	1.147	0
BAG5	HSPA5	1.147	0
METTL20	ETFB	1.147	0
BCR	GRB2	1.147	1
HMGB1	S100A12	1.147	0
SQLE	SC5D	1.147	0
PML	MTOR	1.147	0
RPS27A	POLH	1.147	0
JAK2	IL4	1.147	1
CCNA1	MCM2	1.147	0
TCAP	DMD	1.147	0
FCHO1	AAK1	1.147	0
ADCY8	DRD1	1.147	0
ITGB2	ITGA10	1.147	0
HDAC4	HDAC2	1.147	0
LAMA1	ITGAV	1.147	1
JAK1	STAM	1.147	1
GAK	AP2A1	1.147	0
KNG1	ADRA2A	1.147	0
HSD17B2	SRD5A2	1.147	0
CEP55	CCNA2	1.147	0
FOXO3	STAT3	1.147	1
KLHL21	UBA3	1.147	0
CALR	HYOU1	1.147	0
HRAS	GNAQ	1.147	1
F13A1	FN1	1.147	0
BCL2L11	MAP2K1	1.147	0
AP2A1	GAK	1.147	0
EGFR	PIK3CB	1.147	-1
TGFB1	SERPINA1	1.147	0
SLC25A5	VDAC2	1.147	0
RARA	ZBTB16	1.147	0
CCNA2	PRC1	1.147	0
CYC1	COX4I2	1.147	0
RAD9B	CHEK1	1.147	1
MAPK3	FRS2	1.147	0
CHRM2	GRM8	1.147	0
CDH17	JUP	1.147	0
CCNA2	CEP55	1.147	0
NLE1	MDN1	1.147	0
FLT1	SHC1	1.147	1
GABRG2	ARHGEF9	1.147	0
PDGFRB	PLCG2	1.147	1
STX5	SNAP25	1.147	0
TBXAS1	PTGDS	1.147	0
PDGFRB	FYN	1.147	1
SCN4A	SCN3B	1.147	0
E2F5	MYC	1.147	-1
C6orf25	SYK	1.147	-1
RPS5	TUFM	1.147	0
FRS2	FGF1	1.147	-1
PDGFRB	PIK3R2	1.147	1
CACNA2D1	CACNG8	1.147	0
TNF	RBCK1	1.147	0
TUFM	RPS5	1.147	0
PIK3CD	CDC42	1.147	1
BMPR1A	HFE2	1.147	0
BUB1	CENPO	1.147	1
ADAM8	ITGB2	1.147	0
MTOR	YWHAZ	1.147	0
ITGB7	FN1	1.147	0
CACNA2D1	CACNG5	1.147	0
UBE2N	HERC2	1.147	0
C9	C5	1.147	-1
JAK2	IL2	1.147	1
CHEK2	CCNB1	1.147	0
CCNB1	CDKN3	1.147	0
DRD1	ADCY8	1.147	0
PCK2	MDH2	1.147	0
SPRED1	HRAS	1.147	0
SST	KNG1	1.147	0
PLCB1	ITPR3	1.147	0
PDGFRB	RASA1	1.147	0
DLG3	SHANK2	1.147	0
AAK1	SNAP91	1.147	0
HERC2	UBE2N	1.147	0
CXCR4	CCL25	1.147	1
UPF3B	GSPT2	1.147	0
ALDOA	TKTL2	1.147	0
AGER	APP	1.147	0
NFKBIA	HDAC3	1.147	0
MAP3K7	MAP4K4	1.147	1
GRM8	CHRM2	1.147	0
CDK11B	AR	1.147	0
MKNK1	MAPK3	1.147	1
ICAM1	MSN	1.147	0
CYP11B1	HSD11B1	1.147	0
PIK3R3	AKT2	1.147	1
SST	OPRK1	1.147	0
EIF5B	RPL14	1.147	0
SUMO2	HDAC4	1.147	0
PDGFRB	JAK2	1.147	1
MAP3K1	CDC42	1.147	1
CHEK2	CDC7	1.147	0
IFNAR1	IFNA17	1.147	1
TP53	TFDP1	1.147	0
TRAF2	TNIK	1.147	0
ESR1	TRIM25	1.147	1
IL4	FN1	1.147	1
FGG	CP	1.147	0
IRS2	IL4R	1.147	0
C6orf25	GP6	1.147	-1
PIK3R2	PDGFRB	1.147	1
RPL32	GSPT2	1.147	0
RALBP1	RAC1	1.147	-1
E2F1	CCND2	1.147	1
SRC	MET	1.147	1
BMI1	HDAC2	1.147	0
NFKB1	MAPK1	1.147	0
PTGDS	TBXAS1	1.147	0
SPINT2	HGF	1.147	-1
EGFR	MMP3	1.147	0
APP	AGER	1.147	0
RBCK1	TNF	1.147	0
NVL	SKIV2L2	1.147	0
PREX1	RHOB	1.147	1
HDAC1	FKBP3	1.147	0
CD3E	IL2RG	1.147	0
PIK3CA	PRKCD	1.147	1
SAP130	HDAC1	1.147	0
FNTA	FDPS	1.147	0
CYP2E1	ALDH3B2	1.147	0
VASP	PRKG2	1.147	1
RELA	IL1B	1.147	1
AURKB	APITD1	1.147	1
EGFR	LAMC2	1.147	0
SHC1	FLT1	1.147	1
AAK1	FCHO1	1.147	0
POMC	NPY1R	1.147	0
AURKB	STMN1	1.147	0
HDAC1	SAP130	1.147	0
RPN2	CANX	1.147	0
SRD5A2	HSD17B2	1.147	0
MDH2	SDHB	1.147	0
MAPK3	RAC1	1.147	1
FSHB	LHCGR	1.147	0
RASGRP3	HRAS	1.147	1
SLC18A2	SLC6A3	1.147	0
IRAK4	LY96	1.147	0
CCNA2	CDC16	1.147	-1
CTNND1	RAC1	1.147	-1
TNF	TNFRSF12A	1.147	0
TIMM23	SLC25A6	1.147	0
MDH2	PCK2	1.147	0
UBE2N	CUL1	1.147	0
KNG1	C3	1.147	0
LCK	NFKBIA	1.147	0
JAK2	PDGFRB	1.147	1
STAT3	CD86	1.147	0
SKIV2L2	NVL	1.147	0
ACVR2A	NODAL	1.147	1
DDB2	CRBN	1.147	0
TP53	PPP2CA	1.147	0
ASAH2	UGCG	1.147	0
STAT3	ITGAX	1.147	0
SCT	GLP1R	1.147	0
CCNT1	GTF2B	1.147	0
RHOA	MET	1.147	-1
GRP	CCKAR	1.147	0
IRS4	IGF1	1.147	0
RELN	GRIN2A	1.147	0
NNMT	AOX1	1.147	0
VWF	F10	1.147	1
MYH10	CDC42	1.147	0
HDAC8	HDAC9	1.147	0
CYCS	TST	1.147	0
CDC16	CCNA2	1.147	-1
RRM2	MCM4	1.147	0
PTPN11	IL6	1.147	0
ADRB2	ADCY9	1.147	0
HRAS	BCL2L11	1.147	-1
ARRB2	MAP2K1	1.147	0
SKIV2L2	BYSL	1.147	0
ATP5D	COX7C	1.147	0
RPA2	CDC7	1.147	0
STAT3	TNFRSF1A	1.147	0
LPL	APOA4	1.147	0
CCNB1	RRM2	1.147	0
VCL	FYN	1.147	0
TUFM	MRPL46	1.147	0
MYH10	MYL1	1.147	0
PYGB	GYG1	1.147	0
CAV1	TGFB1	1.147	0
RCOR3	KDM1A	1.147	0
SHMT2	MTFMT	1.147	0
STAT3	FOXO3	1.147	1
SST	OPRL1	1.147	0
SHMT2	DHFRL1	1.147	0
TST	CYCS	1.147	0
PICALM	EPN1	1.147	0
FDPS	FNTA	1.147	0
NNMT	EGFR	1.147	0
HSP90AA1	EGF	1.147	-1
ITGB2	ADAM8	1.147	0
HRAS	RASGRP3	1.147	1
PIK3CA	PTK2	1.147	1
TNFSF13B	TNFSF11	1.147	0
CDC42	DVL1	1.147	1
MAPK3	LCK	1.147	0
TGFB1	MAPK3	1.147	0
CXCL8	VEGFA	1.147	1
PRKCQ	PDPK1	1.147	1
ADRA2A	KNG1	1.147	0
CXCR4	CXCL5	1.147	1
STIP1	PRNP	1.147	1
COX7C	ATP5D	1.147	0
APBB1	MAPK8	1.147	0
RBL2	CDK1	1.147	1
MAPK8	SRC	1.147	0
COX4I2	CYC1	1.147	0
ENSG00000196689	TRPM8	1.147	0
UBE2G1	PARK2	1.147	0
PCK1	MDH1	1.147	0
AOX1	NNMT	1.147	0
CIT	RHOB	1.147	1
ITGAX	STAT3	1.147	0
S100A7	SERPINB3	1.147	0
RRM2	CCNB1	1.147	0
ATP5D	UQCRFS1	1.147	0
OCRL	RAC1	1.147	0
ADCY4	DRD2	1.147	0
IGFBP7	CST3	1.147	0
CDK1	RBL2	1.147	1
KNG1	AVP	1.147	0
SLC25A4	CYC1	1.147	0
AKAP9	PRKACB	1.147	0
CDC42	ARHGEF26	1.147	-1
CBX3	HDAC2	1.147	0
CCNB1	CHEK2	1.147	0
GRIN1	GRIA4	1.147	0
CCKBR	GRP	1.147	0
GSS	GPX1	1.147	0
SYK	MS4A2	1.147	1
FGF1	FRS2	1.147	-1
APC	CDC42	1.147	0
PIK3CA	FLT1	1.147	1
IL1B	RELA	1.147	1
VR1	TRPM8	1.147	0
FLT1	PIK3CA	1.147	1
PF4	PLG	1.147	0
CNOT1	EIF4E	1.147	0
RDH5	ALDH1A2	1.147	0
CD36	SLC27A2	1.147	0
PPP3CA	RCAN1	1.147	0
CDK12	BRCA1	1.147	1
SNAP91	AAK1	1.147	0
AKT2	PIK3R3	1.147	1
AKT1	MAP3K8	1.147	1
MAPK8	APBB1	1.147	0
CP	FGG	1.147	0
CDK7	POLR2C	1.147	0
BCL6	CD22	1.147	0
APOBEC1	APOBEC2	1.147	0
YES1	CRK	1.147	0
NFKBIA	HDAC1	1.147	0
AURKB	CENPP	1.147	1
HCK	PLCG2	1.147	1
CDC7	CHEK2	1.147	0
HSP90AA1	RPS6KB1	1.147	0
GLP1R	VIP	1.147	0
SERPINC1	FN1	1.147	0
JUN	SMARCA4	1.147	0
TCEB1	EGLN3	1.147	0
LCK	GRB2	1.147	1
STAM	JAK1	1.147	1
HDAC9	CREBBP	1.147	0
RAC1	MAPK3	1.147	1
ESR2	NR0B1	1.147	0
POLH	RPS27A	1.147	0
NUP50	RAN	1.147	0
PRKCZ	TIAM1	1.147	0
TRPM8	ENSG00000196689	1.147	0
CDK1	MDM2	1.147	0
RAC1	RALBP1	1.147	1
DMD	TCAP	1.147	0
CALCA	PTH2R	1.147	0
ITGB1	KDR	1.147	0
PABPC1	EIF2S1	1.147	0
FFAR1	CCK	1.147	0
CEP192	CDK1	1.147	0
ITGA6	HRAS	1.147	0
PRKDC	APTX	1.147	0
TAB2	TLR4	1.147	0
STK11	SIK1	1.147	1
IL6	MAP2K1	1.147	1
CDC42	SEPT2	1.147	-1
ABL1	CAP1	1.147	0
SIN3A	WDR5	1.147	0
PABPC1	SMG5	1.147	0
TAS2R38	SSTR3	1.147	0
PRKACB	AKAP9	1.147	0
ITPR3	PLCB1	1.147	0
CUL1	UBE2N	1.147	0
NRG2	EGF	1.147	0
HDAC2	CBX3	1.147	0
HDAC2	BMI1	1.147	0
RET	SOS1	1.147	1
CCKAR	GRP	1.147	0
HSPA8	HNRNPK	1.147	0
EGFR	NNMT	1.147	0
RPS6KB1	HSP90AA1	1.147	0
TRPM8	VR1	1.147	0
DAB2	ACTR2	1.147	0
AR	CDK11B	1.147	0
NBN	TP53	1.147	0
HDAC2	HDAC6	1.147	0
TAS2R16	CHRM2	1.147	0
MSN	ICAM1	1.147	-1
GATA2	HDAC5	1.147	0
ALDH3B2	CYP2E1	1.147	0
SKP1	PLK1	1.147	0
RAC1	TIAM2	1.147	1
LHCGR	FSHB	1.147	0
TFDP1	CCNE1	1.147	1
YWHAZ	MTOR	1.147	0
ALDH3A2	HACL1	1.147	0
ACTR3	CYFIP1	1.147	0
CD40	MAPK9	1.147	0
HDAC1	NFKBIA	1.147	0
UBE2T	ERCC4	1.147	0
LIG3	ERCC2	1.147	0
TNFRSF12A	TNF	1.147	0
IGF1	IRS4	1.147	0
ESR1	ATAD2	1.147	0
PIK3CA	GNA11	1.147	0
ATP1B4	FXYD2	1.147	0
CST3	IGFBP7	1.147	0
GPX1	GSS	1.147	0
ERBB2	PGR	1.147	0
RUNX1	ELF2	1.147	0
TFDP1	TP53	1.147	0
EGF	NRG3	1.147	0
PARK2	UBE2G1	1.147	0
HOMER2	DLGAP1	1.147	0
CSNK1A1	PPP2CA	1.147	0
HSPA9	HSPA8	1.147	0
SLA	HCK	1.147	-1
RPS6KB1	TERT	1.147	0
CREBBP	HDAC9	1.147	0
CHEK1	RAD9B	1.147	0
GRM1	ADRBK1	1.147	0
EGF	VEGFC	1.147	0
NRG3	EGF	1.147	0
PTK2	PIK3CA	1.147	1
HMGB1	S100B	1.147	0
HGF	VEGFC	1.147	0
MDN1	NLE1	1.147	0
TOP2A	NCAPH	1.147	0
MS4A2	SYK	1.147	1
SQSTM1	NTRK1	1.147	0
NCOA1	PGR	1.147	0
MAPK1	NFKB1	1.147	0
OPRL1	SST	1.147	0
IL18	MAPK8	1.147	0
RAC1	ARPC1A	1.147	0
PIK3R2	KIT	1.147	1
GRP	CCKBR	1.147	0
NODAL	ACVR2A	1.147	1
SEC24B	CANX	1.147	0
FGFR1	NCAM1	1.147	0
SNAP25	STX5	1.147	0
GFRA2	RET	1.147	0
PLCG2	PDGFRB	1.147	1
DOCK1	WASL	1.147	0
MAPK1	RB1	1.147	1
TNFSF11	TNFSF13B	1.147	0
TSC2	PRKAA2	1.147	1
FN1	ITGB7	1.147	0
OPRK1	SST	1.147	0
PIK3CB	EGFR	1.147	1
ITPR2	ORAI1	1.147	0
DRD2	ADCY4	1.147	0
GSPT2	RPL32	1.147	0
DHFRL1	SHMT2	1.147	0
HIST2H3D	KDM1A	1.147	0
SSTR3	TAS2R38	1.147	0
DOCK1	WASF2	1.147	0
VEGFA	CXCL8	1.147	1
FGR	FCGR3A	1.147	0
VIP	GLP1R	1.147	0
FNTB	GGPS1	1.147	0
CACNA1C	CACNG1	1.147	0
PLCG2	HCK	1.147	1
APITD1	AURKB	1.147	1
HSD11B1	CYP11B1	1.147	0
NOTCH4	PSEN2	1.147	1
CRK	YES1	1.147	0
BUB1	SKA3	1.147	0
DNAJC2	HSPA1B	1.147	0
FKBP3	HDAC1	1.147	0
CDK7	POLR2B	1.147	0
ACSL4	ACOX2	1.147	0
POLD3	POLK	1.147	0
CYFIP1	ACTR3	1.147	0
HGF	ITGB1	1.147	0
CS	ACAT1	1.147	0
ELF2	RUNX1	1.147	0
CHUK	TAB1	1.147	1
CREB1	MAPK11	1.147	1
HDAC5	GATA2	1.147	0
MAPK14	DUSP8	1.147	1
HSP90AA1	FYN	1.147	0
VDAC2	SLC25A5	1.147	0
MTFMT	SHMT2	1.147	0
APOA4	LPL	1.147	0
CACNG5	CACNA2D1	1.147	0
MAP4K4	MAP3K7	1.147	0
CSK	FYN	1.147	0
HDAC6	HDAC2	1.147	0
YWHAZ	CHEK1	1.147	0
YWHAZ	PRKACA	1.147	0
ITGA10	ITGB2	1.147	0
FYN	VCL	1.147	0
LAMC2	EGFR	1.147	0
ATF2	PPARG	1.147	0
SMARCA4	JUN	1.147	0
CD86	CD4	1.147	0
ALDH1A2	RDH5	1.147	0
ITGB3	SYK	1.147	0
MNAT1	XPC	1.147	0
SCN8A	SPTBN4	1.147	0
INSR	CAV1	1.147	0
WASL	DOCK1	1.147	0
SRC	HBEGF	1.147	0
GALR2	NPY1R	1.147	0
IRF1	JUN	1.147	0
ADCY9	ADRB2	1.147	0
FYN	CSK	1.147	0
PLG	MMP8	1.147	0
SOS1	RET	1.147	1
PLG	PF4	1.147	0
APTX	PRKDC	1.147	0
IL4R	IRS2	1.147	0
CD28	SYK	1.147	1
FN1	F13A1	1.147	0
FN1	SERPINC1	1.147	0
TREM2	PLXNA1	1.147	0
MAP2K1	BCL2L11	1.147	0
CRBN	DDB2	1.147	0
IFNA17	IFNAR1	1.147	-1
CD86	STAT3	1.147	0
HDAC5	YWHAB	1.147	0
CDK7	CCND1	1.147	0
TRPV2	TRPM7	1.147	0
GNA11	PIK3CA	1.147	1
PGF	VEGFA	1.147	1
EGLN3	TCEB1	1.147	0
CDC42	MAP3K1	1.147	1
PGR	NCOA1	1.147	0
THRAP3	MED1	1.147	0
EIF2S1	PABPC1	1.147	0
CDK2	ORC6	1.147	0
CD247	CSK	1.147	0
ACTA1	SRC	1.147	1
IL13	IL10	1.147	-1
MET	RHOA	1.147	-1
OPHN1	RAC1	1.147	0
AOX1	CYP2A6	1.147	0
PRKCD	PIK3CA	1.147	1
ARHGEF9	GABRG2	1.147	0
MNAT1	TBP	1.147	0
FYN	CD2AP	1.147	0
CRH	GHRHR	1.147	1
HSPG2	APP	1.147	0
BYSL	SKIV2L2	1.147	0
HDAC3	NFKBIA	1.147	0
CENPP	AURKB	1.147	1
GGPS1	FNTB	1.147	0
MET	SRC	1.147	1
APP	HSPG2	1.147	0
PSEN2	NOTCH4	1.147	1
DUSP8	MAPK14	1.147	-1
TF	KNG1	1.147	0
YWHAE	TP53	1.147	0
HOMER3	SHANK2	1.147	0
MAP2K1	ARRB2	1.147	0
PLG	SPARC	1.147	0
HDAC6	RBBP4	1.147	0
SERPINB3	S100A7	1.147	0
CXCL8	C3	1.147	0
HSPA8	HSPA9	1.147	0
ACAT1	CS	1.147	0
YWHAB	HDAC5	1.147	0
EGF	HSP90AA1	1.147	-1
RIPK1	TAB3	1.147	1
LRIG1	MET	1.147	0
RAC1	DVL1	1.147	1
BUB1	CKAP5	1.147	1
BMPR1B	BAMBI	1.147	-1
RAC1	PIK3CA	1.147	1
CSNK2A1	JUN	1.147	1
ADRA1A	GNAQ	1.147	1
TERT	RPS6KB1	1.147	0
MMP3	EGFR	1.147	0
ITGB1	HGF	1.147	1
CD4	CD86	1.147	0
PRKCD	STAT1	1.147	0
RPL14	EIF5B	1.147	0
EGFR	LYN	1.147	0
CACNG1	CACNA1C	1.147	0
ERCC4	UBE2T	1.147	0
NGFR	MAPK8	1.147	0
AVP	KNG1	1.147	0
CCK	FFAR1	1.147	0
SLIT3	ROBO3	1.147	1
IL6	PTPN11	1.147	-1
UBA52	EEF1A1	1.147	0
STRN	ESR1	1.147	0
MTTP	APOA2	1.147	1
ESR1	STRN	1.147	0
SMG5	PABPC1	1.147	0
RAC1	CTNND1	1.147	-1
IL6R	STAT1	1.147	-1
JUP	CDH17	1.147	0
DLGAP1	HOMER2	1.147	0
HDAC9	HDAC8	1.147	0
PTH2R	CALCA	1.147	0
KIT	GRAP	1.147	1
PPP2CA	CSNK1A1	1.147	0
RIOK2	CSNK1D	1.147	0
RAC1	MAP3K3	1.147	1
RGPD2	RAN	1.147	0
C5	C9	1.147	-1
TBP	MNAT1	1.147	0
KNG1	SERPINA1	1.147	0
MNAT1	CCNT1	1.147	0
SYK	IL2	1.147	0
CD2AP	FYN	1.147	0
SPARC	PLG	1.147	0
POLE3	PCNA	1.147	1
CENPO	BUB1	1.147	1
KNG1	ADRA1D	1.147	0
MDH1	PCK1	1.147	0
ITGAV	LAMA1	1.147	1
MAPK10	DUSP1	1.147	-1
HCK	BCAR1	1.147	0
PIK3CG	PDE3B	1.147	0
PLK1	SKP1	1.147	0
PCNA	POLE3	1.147	1
SERPIND1	F11	1.147	-1
C3	KNG1	1.147	0
RYBP	CSNK2A2	1.147	0
CHRM2	TAS2R16	1.147	0
HACL1	ALDH3A2	1.147	0
PRKAG1	MTOR	1.147	-1
IL2RA	LCK	1.147	0
FYN	HSP90AA1	1.147	0
TP53	PCBP4	1.147	1
FYN	EGF	1.147	0
RET	GFRA2	1.147	0
PPP2CA	TP53	1.147	0
P4HB	HYOU1	1.147	0
SYK	ITGB3	1.147	0
SPTBN4	SCN8A	1.147	0
PDPK1	PRKCQ	1.147	1
ARPC1A	RAC1	1.147	0
KNG1	TF	1.147	0
SLC6A3	SLC18A2	1.147	0
ACTR2	DAB2	1.147	0
MYL1	MYH10	1.147	0
PRKAA2	RHEB	1.147	0
IL9	STAT1	1.147	0
ADRA1B	OXT	1.147	0
BTK	WIPF1	1.147	0
RIPK3	TLR3	1.147	-1
F10	VWF	1.147	1
MAP3K3	MAP2K7	1.147	1
C3	CXCL8	1.147	0
GTF2B	CCNT1	1.147	0
YY1	ERBB2	1.147	1
PRKACA	YWHAZ	1.147	0
IL2	MAPK1	1.147	0
MRPL46	TUFM	1.147	0
XPC	MNAT1	1.147	0
SHANK2	DLG3	1.147	0
MAP3K8	AKT1	1.147	1
BUB1	NUP107	1.147	1
CXCL5	CXCR4	1.147	1
GABRA6	GABRA1	1.147	0
SRC	MAPK8	1.147	0
MAP3K3	RAC1	1.147	1
GSPT2	UPF3B	1.147	0
ORC6	CDK2	1.147	0
MAP2K7	MAP3K3	1.147	1
RHPN2	RHOB	1.147	0
CYP1B1	HSD17B1	1.147	0
ORAI1	ITPR2	1.147	0
KIT	PIK3R2	1.147	1
IL3	IL2RA	1.147	1
MEN1	HDAC1	1.147	0
WEE1	CCNA1	1.147	0
EIF4E	EIF1AX	1.147	0
POLR2C	CDK7	1.147	0
NFKB1	BTRC	1.147	0
IL2	JAK2	1.147	1
KDM1A	HIST2H3D	1.147	0
CDC42	PIK3CD	1.147	1
TAB3	RIPK1	1.147	1
TRPM7	TRPV2	1.147	0
TP53	YWHAE	1.147	0
STAT1	FADD	1.147	0
CHUK	ERC1	1.147	0
BAMBI	BMPR1B	1.147	-1
SRC	ACTA1	1.147	0
CAP1	ABL1	1.147	0
ADRBK1	GRM1	1.147	0
ACOX2	ACSL4	1.147	0
GYG1	PYGB	1.147	0
HDAC4	SUMO2	1.147	0
CASP3	ARHGDIB	1.147	1
SERPINA1	KNG1	1.147	0
HSD17B1	CYP1B1	1.147	0
EEF1A1	UBA52	1.147	0
OXT	ADRA1B	1.147	0
NUP107	BUB1	1.147	1
SHANK2	HOMER3	1.147	0
RHOB	RHPN2	1.147	0
GNAQ	HRAS	1.147	1
CKAP5	BUB1	1.147	1
BTRC	NFKB1	1.147	0
APOBEC2	APOBEC1	1.147	0
KDM1A	RCOR3	1.147	0
YWHAG	BRAF	1.147	-1
IL2RA	IL3	1.147	1
NPY1R	GALR2	1.147	0
CCND2	E2F1	1.147	1
GHRHR	CRH	1.147	1
SERPINA5	F11	1.147	-1
CD3E	VAV1	1.147	1
TNFRSF1A	STAT3	1.147	0
CCNB1	STMN1	1.147	1
DUSP1	MAPK10	1.147	-1
GRB2	LCK	1.147	1
MAPK9	DUSP1	1.147	-1
FYN	PDGFRB	1.147	1
DVL1	CDC42	1.147	1
HRAS	ITGA6	1.147	1
HFE2	BMPR1A	1.147	0
CCND1	CDK7	1.147	0
NPY1R	POMC	1.147	0
EGF	NRG2	1.147	0
NKAIN4	ATP1B1	1.147	0
RGS5	GNAI2	1.147	1
GABRA1	GABRA6	1.147	0
SELE	ICAM1	1.147	1
CCL25	CXCR4	1.147	1
HNRNPK	HSPA8	1.147	0
MAPKAPK2	CDC25B	1.147	0
VEGFA	PGF	1.147	0
CCNT1	MNAT1	1.147	0
CANX	RPN2	1.147	0
ZBTB16	RARA	1.147	0
HDAC2	HDAC4	1.147	0
CDC7	RPA2	1.147	0
NCAPH	TOP2A	1.147	0
UGCG	ASAH2	1.147	0
GNAQ	ADRA1A	1.147	1
ERCC2	XAB2	1.147	0
ARHGEF26	CDC42	1.147	-1
POLR2B	CDK7	1.147	0
MET	LRIG1	1.147	0
FXYD2	ATP1B4	1.147	0
CACNG8	CACNA2D1	1.147	0
ADRA1D	KNG1	1.147	0
KNG1	SST	1.147	0
JUN	IRF1	1.147	0
CDC42	MYH10	1.147	0
SYK	STAT5B	1.147	1
IL6	FOXO1	1.147	0
CDK1	CEP192	1.147	0
TIAM1	PRKCZ	1.147	0
LY96	IRAK4	1.147	0
GNAQ	ADRA1D	1.147	1
TGFB1	CAV1	1.147	-1
SCN3B	SCN4A	1.147	0
ROBO3	SLIT3	1.147	1
LYN	EGFR	1.147	0
VEGFC	HGF	1.147	0
UBC	MDM2	1.147	0
MCM4	RRM2	1.147	0
MAPK11	CREB1	1.147	1
CDKN3	CCNB1	1.147	0
VEGFC	EGF	1.147	0
BRAF	CNKSR1	1.147	-1
LCK	MAPK3	1.147	0
PCBP4	TP53	1.147	0
PPIF	SPG7	1.147	0
CNKSR1	BRAF	1.147	1
PRC1	CCNA2	1.147	0
MED1	THRAP3	1.147	0
NR0B1	ESR2	1.147	0
BRAF	YWHAG	1.147	-1
SREBF1	FASN	1.147	-1
RASA1	PDGFRB	1.147	0
CEP55	CCNB1	1.147	1
CYP2A6	AOX1	1.147	0
PLAUR	EGFR	1.147	0
ATAD2	ESR1	1.147	0
LCK	IL2RA	1.147	-1
IL2	SYK	1.147	0
EPN1	PICALM	1.147	0
TIAM2	RAC1	1.147	1
NTRK1	SQSTM1	1.147	0
CANX	SEC24B	1.147	0
CD3E	SYK	1.147	0
ERC1	NFKBIA	1.147	0
ARHGAP39	ROBO1	1.147	0
IL4	JAK2	1.147	-1
MAPK1	IL2	1.147	0
SPG7	PPIF	1.147	0
UBA3	KLHL21	1.147	0
UQCRFS1	ATP5D	1.147	0
WASF2	DOCK1	1.147	0
TLR4	TAB2	1.147	0
TNIK	TRAF2	1.147	0
TAF10	TP53	1.147	0
HRAS	SPRED1	1.147	0
PGR	ERBB2	1.147	0
HDAC1	MEN1	1.147	0
SLC25A6	TIMM23	1.147	0
CSNK2A2	RYBP	1.147	0
CCNE1	TFDP1	1.147	1
GRIA4	GRIN1	1.147	0
MDM2	UBC	1.147	-1
SERPINA1	TGFB1	1.147	0
HYOU1	P4HB	1.147	0
TLR3	RIPK3	1.147	0
HYOU1	CALR	1.147	0
GLP1R	SCT	1.147	0
CYC1	SLC25A4	1.147	0
NCAM1	FGFR1	1.147	0
CSNK2A2	RNF2	1.147	0
FMO3	CYP2C9	1.147	0
CSNK1D	RIOK2	1.147	1
PPARG	CD36	1.147	1
E2F4	CDC25A	1.147	-1
STAT1	IL6R	1.147	0
DUSP1	MAPK9	1.147	-1
ROBO1	ARHGAP39	1.147	0
PRKG2	VASP	1.147	1
CYP2C9	FMO3	1.147	0
GRIN2A	RELN	1.147	0
POLK	POLD3	1.147	0
ERC1	CHUK	1.147	0
WDR5	SIN3A	1.147	0
XAB2	ERCC2	1.147	0
RCAN1	PPP3CA	1.147	0
STAT1	IL9	1.147	0
GRAP	KIT	1.147	1
PIK3CA	RAC1	1.147	1
MTOR	PRKAG1	1.147	-1
AGO2	MYC	1.147	-1
SYK	CD3E	1.147	0
STAT1	PRKCD	1.147	0
SLC27A2	CD36	1.147	0
ADRA1D	GNAQ	1.147	1
JUN	IL4	1.147	0
EIF1AX	EIF4E	1.147	0
S100B	HMGB1	1.147	0
TKTL2	ALDOA	1.147	0
WBSCR22	RIOK1	1.147	1
PLXNA1	TREM2	1.147	0
ATP1B1	NKAIN4	1.147	0
RHOB	CIT	1.147	1
TAB1	CHUK	1.147	1
PRNP	STIP1	1.147	1
SDHB	MDH2	1.147	0
PRKAA2	TSC2	1.147	1
MAPK3	MKNK1	1.147	1
PDE3B	PIK3CG	1.147	0
MAPKAPK2	SRF	1.147	0
SKA3	BUB1	1.147	0
DVL1	RAC1	1.147	1
RBBP4	HDAC6	1.147	0
RNF2	CSNK2A2	1.147	0
JAK1	PLCG1	1.146	1
STAT1	TRIM25	1.146	0
ADCY1	DRD2	1.146	0
PRKCD	CASP3	1.146	0
KDM1A	HIST1H3F	1.146	0
KDM1A	HIST1H3G	1.146	0
EPHA2	RHOA	1.146	0
JAK3	IRS1	1.146	1
ACOX1	HAO2	1.146	0
SFI1	PLK4	1.146	0
WDR43	GTPBP4	1.146	0
SST	CNR1	1.146	0
EGFR	PTK6	1.146	0
INS	PDPK1	1.146	0
IFNB1	TYK2	1.146	-1
DRD1	POMC	1.146	0
KDM1A	HIST1H3H	1.146	0
PRKAA1	ULK1	1.146	1
FKBP1A	PPP3CB	1.146	-1
ARHGEF12	ADRA1A	1.146	0
MTOR	YWHAQ	1.146	0
EPRS	IARS2	1.146	0
RAD21	MYC	1.146	1
ACTA1	PAK1	1.146	0
PAK2	RAF1	1.146	0
FUCA1	GUSB	1.146	0
SRC	IGF1R	1.146	1
HIST1H3H	KDM1A	1.146	0
CCK	CHRM1	1.146	0
ADCY5	PRKACA	1.146	1
RRP9	RIOK1	1.146	0
IL1B	CXCL1	1.146	1
CAMK2D	GRIN2A	1.146	0
IGF2	INSR	1.146	1
AOC1	SAT1	1.146	0
KAT5	ESR1	1.146	0
UBE2V1	IRAK4	1.146	0
ALPL	THY1	1.146	0
E2F4	CCNA1	1.146	-1
ACTB	GAPDH	1.146	0
PEBP1	KRAS	1.146	-1
BLM	CDK2	1.146	0
POMC	DRD1	1.146	0
HNRNPA1	HSPA8	1.146	0
CCKBR	NTS	1.146	0
HDAC7	UBE2I	1.146	0
CCNB1	CHEK1	1.146	0
IGF2	FN1	1.146	0
CD2	FCGR3A	1.146	0
ADRBK1	EDNRB	1.146	0
BUB1	KIF2A	1.146	1
GRIN2A	CAMK2D	1.146	0
LY96	TRAF6	1.146	-1
MAPK3	RPS6KA6	1.146	1
G6PD	PGM1	1.146	0
GNB5	GNAI2	1.146	1
HCRT	TAC1	1.146	0
PLK4	SFI1	1.146	0
TAX1BP1	IKBKE	1.146	0
ADRA1B	TBXA2R	1.146	0
AMPH	ACTR2	1.146	0
TAB2	NLK	1.146	0
PGM1	G6PD	1.146	0
YES1	CDC42	1.146	1
NRG3	HBEGF	1.146	0
PI4KA	PI4KB	1.146	0
MAP2K7	MAP3K13	1.146	0
SMAD9	TGFBR2	1.146	1
CHEK1	CDT1	1.146	0
FYN	ERBB2	1.146	1
EPHB2	SRC	1.146	0
OGG1	NTHL1	1.146	0
RPS6KA6	MAPK3	1.146	1
TGFB2	VEGFA	1.146	0
VEGFA	KIT	1.146	-1
HLA-A	TAP2	1.146	0
PIP5K1A	PIK3CD	1.146	0
EPHB2	SYNJ1	1.146	0
ABAT	ALDH9A1	1.146	0
GSK3B	EIF2B5	1.146	1
TF	FGG	1.146	0
FGG	KNG1	1.146	0
PARK2	FBXW7	1.146	0
HLA-A	NCAM1	1.146	0
HPRT1	GDA	1.146	0
CALM1	PHKA2	1.146	0
IGFBP1	ITIH2	1.146	0
MAN2B1	GLA	1.146	0
CHEK1	MCM8	1.146	0
RAB10	RAB7A	1.146	0
KCNJ3	GABBR1	1.146	0
FN1	IGF2	1.146	0
CNR1	SST	1.146	0
INS	PPP2CA	1.146	0
PI4KB	PI4KA	1.146	0
ADCK3	COQ5	1.146	0
RIPK1	TAB1	1.146	1
DHRS9	LRAT	1.146	0
IARS2	EPRS	1.146	0
CACNA2D2	CACNA1B	1.146	0
MAP3K13	MAP2K7	1.146	1
PTPN11	LCK	1.146	-1
DHRS9	RBP1	1.146	0
CYP26A1	RDH16	1.146	0
AKT1	E2F1	1.146	1
GNAI2	RGS1	1.146	0
HLA-A	CD86	1.146	0
HRH1	TAC1	1.146	0
S1PR2	GNA13	1.146	1
DSCAM	DCC	1.146	0
FN1	KRAS	1.146	0
PI4KB	RAB11A	1.146	0
IFNG	JAK2	1.146	-1
IGF1	RAF1	1.146	1
ILK	PPP1R12A	1.146	0
ULK1	PRKAA1	1.146	1
DCC	DSCAM	1.146	0
RDH16	CYP26A1	1.146	0
TEK	SHC1	1.146	1
MPO	GUSB	1.146	0
LHCGR	ARRB2	1.146	0
ITIH2	IGFBP1	1.146	0
GSPT2	RPS5	1.146	0
IL1RN	MYD88	1.146	-1
NLGN3	DLGAP1	1.146	0
GRPEL1	HSPA8	1.146	0
MRTO4	SKIV2L2	1.146	0
ADCY1	DRD5	1.146	0
STAT1	ITGAX	1.146	0
PRKACB	ADCY6	1.146	1
ACOX3	HAO1	1.146	0
SMAD3	RUNX1	1.146	0
PTPRJ	PDGFRB	1.146	0
NTS	CCKBR	1.146	0
MMP3	MMP1	1.146	0
CCNB1	CCNE1	1.146	0
ZAP70	CSK	1.146	0
NCOA6	RXRA	1.146	0
CCNY	CDK2	1.146	0
DAB2	TGFBR2	1.146	0
PPIA	PPP3CB	1.146	-1
PTEN	INPP5D	1.146	0
GCG	MC4R	1.146	0
CHEK1	CCNA2	1.146	0
STAT1	IL2RG	1.146	0
GHR	PIK3R1	1.146	1
DOCK4	RAC1	1.146	1
EREG	HRAS	1.146	0
CHEK1	CCNB1	1.146	0
ACTB	ACTR3	1.146	0
TBXA2R	ADRA1B	1.146	0
CD86	HLA-A	1.146	0
PRL	STAT3	1.146	0
YWHAQ	MTOR	1.146	0
CD86	HLA-DRA	1.146	0
ADORA3	OPRL1	1.146	0
MAP2K1	SRC	1.146	0
ABL1	GRB2	1.146	1
GPR84	CLEC5A	1.146	0
CMA1	MMP1	1.146	0
DRD5	ADCY1	1.146	0
RCC2	PLK1	1.146	1
RAC1	MAP3K11	1.146	1
APOA5	APOA1	1.146	1
HEXIM2	CDK9	1.146	0
PLK1	CETN2	1.146	0
ESRRA	NRF1	1.146	0
TLR2	IKBKB	1.146	0
ARHGAP5	ROCK1	1.146	1
RAC1	PTK2	1.146	1
EPHX2	AGXT	1.146	0
IGF1	TIMP1	1.146	0
CLEC5A	GPR84	1.146	0
EP300	TP73	1.146	0
DRD5	NPS	1.146	0
CHD3	TP53	1.146	0
FYN	IL2	1.146	0
FOS	ESR2	1.146	0
KCNJ3	GNG2	1.146	1
ATF6	MAPK14	1.146	1
JAK1	HRAS	1.146	0
CDK2	BLM	1.146	0
CASP1	IL1R2	1.146	0
ADSSL1	IMPDH1	1.146	0
CDC42	YES1	1.146	1
LIN9	CCNB1	1.146	1
CALCR	ADM2	1.146	0
ACTA1	RAC1	1.146	1
ALDH9A1	ABAT	1.146	0
HMHA1	CDC42	1.146	0
ADRA1A	OXT	1.146	0
TLN2	ITGB3	1.146	1
RPL28	PABPC1	1.146	0
THY1	ALPL	1.146	0
YAF2	CSNK2A2	1.146	0
MAPK10	CDC42	1.146	1
CTNND1	CDH11	1.146	0
RAC1	CYBA	1.146	1
PABPC1	EIF3G	1.146	0
SRC	EPHB2	1.146	0
TIMP1	IGF1	1.146	0
NMB	TAC1	1.146	0
NGEF	EPHA3	1.146	1
INPP5D	PTEN	1.146	0
MAPK14	PPARGC1A	1.146	1
MAPK14	MAP2K7	1.146	1
SAT1	AOC1	1.146	0
HSPA5	DDIT3	1.146	-1
LYN	KIT	1.146	0
CRK	HCK	1.146	0
CRK	LCK	1.146	0
AKT1	PFKP	1.146	1
EDN1	MAPK8	1.146	0
GDA	HPRT1	1.146	0
OXT	ADRA1A	1.146	0
CYP11A1	CYP17A1	1.146	0
MAPK14	ATF6	1.146	1
LYN	CRK	1.146	0
HLA-DRA	CD86	1.146	0
FGR	EGFR	1.146	0
CREB1	PPARGC1A	1.146	1
LCK	PIK3R2	1.146	0
GTF2H2C	ERCC2	1.146	0
AGXT	EPHX2	1.146	0
SAA1	FPR2	1.146	0
HDAC3	TCP1	1.146	0
AKR1C4	SRD5A1	1.146	0
EGF	STAT1	1.146	1
IGF1	LIF	1.146	0
PRKCZ	PDPK1	1.146	0
IL4	SHC1	1.146	1
SAA1	APOA1	1.146	0
RAC1	DOCK4	1.146	1
ACTR3	ACTB	1.146	0
SEC31A	TRAPPC9	1.146	0
RAC1	EXOC4	1.146	1
HCFC1	KAT8	1.146	0
ADRA1A	ARHGEF12	1.146	0
RAC1	ACTA1	1.146	1
HIST1H3J	KDM1A	1.146	0
ADCY6	PRKACB	1.146	1
KAT2B	CCND1	1.146	0
IGF1	GRB10	1.146	0
PRR5	AKT1	1.146	0
RUNX1	IFNG	1.146	-1
BUB1	KIF15	1.146	0
HOMER3	DLGAP1	1.146	0
ADORA2B	P2RY11	1.146	0
EIF3G	PABPC1	1.146	0
RAN	RANGRF	1.146	0
SREBF2	HMGCR	1.146	1
PLCG1	JAK1	1.146	1
SREBF2	PPARG	1.146	1
CALCR	CRH	1.146	1
PDGFB	AKT1	1.146	0
KALRN	RHOD	1.146	0
APOA1	SAA1	1.146	0
TIMM50	SLC25A6	1.146	0
RAC1	PKN2	1.146	0
HSPA8	HNRNPA3	1.146	0
RAD17	TP53	1.146	0
ITGB3	TLN2	1.146	1
PIK3CA	LCK	1.146	0
CCND1	KAT2B	1.146	0
P2RY11	ADORA2B	1.146	0
LCAT	ALB	1.146	0
VDAC1	ACO2	1.146	0
PIK3R1	NTRK1	1.146	1
ALB	NR1H4	1.146	0
KIT	LYN	1.146	0
HSPA8	GRPEL1	1.146	0
KNG1	FGG	1.146	0
TGFBR2	DAB2	1.146	0
DLGAP1	HOMER3	1.146	0
PTK2	NCK2	1.146	1
ATP5A1	CYC1	1.146	0
HTR2A	GRM1	1.146	0
ITK	PLCG2	1.146	1
RPL18	EIF5B	1.146	0
TSPAN7	PICK1	1.146	-1
RAF1	PAK2	1.146	0
DLGAP1	NLGN4X	1.146	0
KIF15	BUB1	1.146	0
IL23A	STAT3	1.146	0
IL6	ICAM1	1.146	1
JAK2	CBL	1.146	-1
GRM1	HTR2A	1.146	0
GRB10	IGF1	1.146	0
APOA4	LPA	1.146	0
EPHA3	NGEF	1.146	1
IL3RA	JAK1	1.146	1
NR1H4	ALB	1.146	0
KIT	LCK	1.146	0
TAS2R16	CASR	1.146	0
BMS1	GTPBP4	1.146	0
HSPA8	HNRNPA1	1.146	0
RFC3	ATM	1.146	0
ESR1	PPARGC1B	1.146	0
CASP3	BIRC7	1.146	-1
MNAT1	TAF2	1.146	0
OPRL1	ADORA3	1.146	0
RIOK1	RRP9	1.146	0
GLA	MAN2B1	1.146	0
HCK	CRK	1.146	0
SYK	PIK3CG	1.146	0
FYN	SH3KBP1	1.146	0
RXRA	NCOA6	1.146	0
TRIM25	STAT1	1.146	0
IL12RB1	STAT3	1.146	1
CDK5	ABL1	1.146	0
PIK3CD	PIP5K1A	1.146	0
GNG2	KCNJ3	1.146	1
HDAC9	HDAC2	1.146	0
CRH	CALCR	1.146	1
TRIM72	ANXA1	1.146	0
YWHAE	HSP90AA1	1.146	0
SRC	MAP2K1	1.146	0
APOA1	APOA5	1.146	0
CDK5	CDC25B	1.146	0
COQ5	ADCK3	1.146	0
PICK1	TSPAN7	1.146	0
JAK1	IL3RA	1.146	1
YES1	CBL	1.146	-1
LIF	IGF1	1.146	0
VAMP8	SYT1	1.146	0
RPS6KA2	CEBPB	1.146	0
IGF1R	SRC	1.146	1
HSP90AA1	YWHAE	1.146	0
BPIFB2	AHSG	1.146	0
ESR1	KAT5	1.146	0
CSF2	MAPK3	1.146	0
HSPA5	HSPH1	1.146	0
H2AFX	HDAC1	1.146	0
MAP2K4	TAB1	1.146	1
ACTN2	GRIN2B	1.146	0
VEGFB	KDR	1.146	1
PHKA2	CALM1	1.146	0
UBE2D2	NFKBIA	1.146	0
TRAF6	LY96	1.146	0
ERVW-1	ITIH4	1.146	0
SRC	DAPP1	1.146	0
CASR	TAS2R16	1.146	0
KIT	PTPN6	1.146	0
CCNH	CCND1	1.146	0
UBR2	UBE2N	1.146	0
CDK8	SMAD2	1.146	0
APLNR	GRM8	1.146	0
CAV1	TGFBR1	1.146	0
LCK	PIK3CA	1.146	0
LCK	RASA1	1.146	0
CCNH	RAD23B	1.146	0
SIRT1	RB1	1.146	0
LCK	KIT	1.146	0
TRAF1	NFKB1	1.146	0
BCL6	CD79B	1.146	0
AKT1	PPP2R5C	1.146	-1
UBE2N	UBR2	1.146	0
TAC1	HRH1	1.146	0
HNRNPA3	HSPA8	1.146	0
BCR	FN1	1.146	0
CAMK2A	CACNG3	1.146	1
NAT10	WDR12	1.146	0
CALR	HLA-B	1.146	0
IRS1	JAK3	1.146	0
HRH3	MCHR2	1.146	0
TCP1	HDAC3	1.146	0
CYP2E1	ADH5	1.146	0
NDUFB9	ATP5D	1.146	0
CUL1	CHUK	1.146	0
HLA-DRB1	CIITA	1.146	0
INSR	IGF2	1.146	1
TPT1	RPS15A	1.146	0
PAK1	ACTA1	1.146	0
HIST1H3I	KDM1A	1.146	0
DLD	CTH	1.146	0
IL2RG	STAT1	1.146	0
PPARA	ACSL1	1.146	1
EDNRB	ADRBK1	1.146	0
ERLEC1	P4HB	1.146	0
HDAC1	H2AFV	1.146	0
NCK2	PTK2	1.146	1
RAB11A	PI4KB	1.146	0
ARRB2	NFKBIA	1.146	0
HCK	PIK3R3	1.146	1
ARRB2	LHCGR	1.146	0
GSK3B	AURKA	1.146	0
TBL1XR1	HDAC8	1.146	0
ATP5D	NDUFB9	1.146	0
GRIN2B	ACTN2	1.146	0
PAOX	CAT	1.146	0
CDC42	MAPK10	1.146	1
TRAPPC9	SEC31A	1.146	0
ATM	RFC3	1.146	0
NRF1	ESRRA	1.146	0
SLC27A2	ACOX2	1.146	0
SHC1	TEK	1.146	1
RAB1B	TRAPPC9	1.146	0
STAT3	IL12RB1	1.146	1
TAC1	NMB	1.146	0
TRAPPC9	RAB1B	1.146	0
PSMD11	NFKB2	1.146	0
ANXA1	TRIM72	1.146	0
SP1	POU2F1	1.146	0
PABPC1	RPL28	1.146	0
GNAI2	CCR5	1.146	1
CDC25A	ATRIP	1.146	0
HLA-B	CALR	1.146	0
ESR2	FOS	1.146	1
TAC1	HCRT	1.146	0
GNAI2	OPRM1	1.146	1
VEGFA	TGFB2	1.146	0
PTK2	ROCK1	1.146	1
ACVRL1	INHBA	1.146	0
BDNF	SHC1	1.146	1
RPS5	GSPT2	1.146	0
PPP2R5C	AKT1	1.146	-1
HDAC1	H2AFX	1.146	0
C3	PRTN3	1.146	1
INHBA	ACVRL1	1.146	0
H2AFV	HDAC1	1.146	0
NAT10	DDX52	1.146	0
GNAI2	GNB5	1.146	0
DDX52	NAT10	1.146	0
MAPK1	FGF19	1.146	0
KRAS	PEBP1	1.146	-1
PTK6	KHDRBS2	1.146	0
DRD3	GRM2	1.146	0
LCK	PECAM1	1.146	0
PTK6	EGFR	1.146	0
GRB2	MTOR	1.146	0
LCK	CRK	1.146	0
LTF	HP	1.146	0
LCK	PRKCQ	1.146	0
GRM2	DRD3	1.146	0
KRAS	FN1	1.146	-1
GATA1	HDAC4	1.146	0
TAF2	MNAT1	1.146	0
CDK2	CDC23	1.146	-1
ALB	LCAT	1.146	0
CRKL	MAP4K1	1.146	0
NCAM1	HLA-A	1.146	0
CDK1	ORC6	1.146	0
TAB1	MAP2K4	1.146	1
POLD2	POLK	1.146	0
FGF19	MAPK1	1.146	0
ACTR2	CAP1	1.146	0
MCM8	CHEK1	1.146	0
SLC25A6	TIMM50	1.146	0
POU2F1	SP1	1.146	0
ACO2	VDAC1	1.146	0
CRK	LYN	1.146	0
SIRT1	PML	1.146	-1
RPS15A	TPT1	1.146	0
RAB7A	RAB10	1.146	0
CAP1	ACTR2	1.146	0
IL6	IGFBP3	1.146	0
HSPH1	HSPA5	1.146	0
GUSB	MPO	1.146	0
CDC42	ELMO2	1.146	1
GUSB	FUCA1	1.146	0
FASLG	RIPK1	1.146	1
MAPK3	RPS6KA5	1.146	1
GNA13	S1PR2	1.146	1
AHSG	BPIFB2	1.146	0
ABL1	CDK5	1.146	1
CAT	PAOX	1.146	0
SRC	BLNK	1.146	0
BRD2	CCND1	1.146	-1
RET	CTNNB1	1.146	0
CDK9	HEXIM2	1.146	0
ADH5	CYP2E1	1.146	0
CBL	JAK2	1.146	-1
HAO1	ACOX3	1.146	0
TAB1	RIPK1	1.146	1
WDR12	NAT10	1.146	0
GRB7	KIT	1.146	0
CDT1	CHEK1	1.146	0
CACNG3	CAMK2A	1.146	1
CAB39	BRSK1	1.146	0
MYO9A	CDC42	1.146	-1
CBL	YES1	1.146	-1
ERN1	TRAF2	1.146	1
KIF2A	BUB1	1.146	1
CDK2	CCNY	1.146	0
IMPA1	MIOX	1.146	0
ITIH4	ERVW-1	1.146	0
HIST2H2AC	HDAC8	1.146	0
SRC	RRAS	1.146	0
HIST1H3B	KDM1A	1.146	0
PRTN3	C3	1.146	1
UGCG	SMPD3	1.146	0
FCGR3A	CD2	1.146	0
RUNX1	SMAD3	1.146	0
NTHL1	OGG1	1.146	0
HIST1H3F	KDM1A	1.146	0
RIPK1	FASLG	1.146	0
MIOX	IMPA1	1.146	0
RIPK1	TNFRSF1B	1.146	0
USP37	CCNA2	1.146	0
CD79B	BCL6	1.146	0
HLA-DRB1	TRIM21	1.146	0
ADRA1D	OXT	1.146	0
CCNA1	E2F4	1.146	-1
IL2RB	STAT3	1.146	0
CASP3	PRKCD	1.146	0
CDC23	CDK2	1.146	-1
AHCY	CTH	1.146	0
ADM2	CALCR	1.146	0
CYC1	ATP5A1	1.146	0
NOP56	GTPBP4	1.146	0
GABBR1	KCNJ3	1.146	0
PLK1	RCC2	1.146	1
MAP3K11	RAC1	1.146	1
RPS6KA3	CEBPB	1.146	0
RBP1	DHRS9	1.146	0
IGFBP3	IL6	1.146	0
SRC	HSP90AB1	1.146	0
IKBKB	ERC1	1.146	0
EPHB1	GRB2	1.146	1
NLGN4X	DLGAP1	1.146	0
HAO2	ACOX1	1.146	0
MAP2K7	MAPK14	1.146	1
OXT	ADRA1D	1.146	0
CCR5	GNAI2	1.146	1
ERCC2	GTF2H2C	1.146	0
CHRM1	CCK	1.146	0
ACTR2	AMPH	1.146	0
FGFR2	SRC	1.146	1
HDAC2	HDAC9	1.146	0
CIITA	HLA-DRB1	1.146	0
HIST1H3G	KDM1A	1.146	0
TP53	FHL2	1.146	1
MAPK8IP2	MAP2K7	1.146	0
LRAT	DHRS9	1.146	0
DLGAP1	NLGN3	1.146	0
NPS	DRD5	1.146	0
KDM1A	HIST1H3B	1.146	0
MC4R	GCG	1.146	0
TAP2	HLA-A	1.146	0
KDM1A	HIST1H3I	1.146	0
CDH11	CTNND1	1.146	0
UBE2R2	UBA3	1.146	0
KDM1A	HIST1H3J	1.146	0
LPL	ACOX1	1.146	0
BIRC7	CASP3	1.146	1
IMPDH1	ADSSL1	1.146	0
BLNK	SRC	1.146	0
NFKB2	PSMD11	1.146	0
TRIM24	STAT3	1.146	0
STAT3	STAP2	1.146	0
SRD5A1	AKR1C4	1.146	0
MELK	NCAPG	1.146	0
HDAC8	TBL1XR1	1.146	0
MAP2K7	MAPK8IP2	1.146	0
PRKACA	ADCY5	1.146	1
PIK3R2	PTPN11	1.146	0
UBA3	UBE2R2	1.146	0
CYBA	RAC1	1.146	1
STAT3	TRIM24	1.146	0
HP	APOE	1.146	0
SRPR	RPS19	1.146	0
STAT3	IL23A	1.146	1
APOE	HP	1.146	0
IL2	FYN	1.146	0
HDAC1	PML	1.146	0
CHUK	CUL1	1.146	0
SYK	SRC	1.146	1
PIK3R1	NFKBIA	1.146	0
TRAF2	ERN1	1.146	1
IRAK4	UBE2V1	1.146	0
GTPBP4	NOP56	1.146	0
SMC2	MCM4	1.146	0
RPS6KA5	MAPK3	1.146	1
HP	LTF	1.146	0
MAP4K1	CRKL	1.146	0
PTPN6	KIT	1.146	-1
ATRIP	CDC25A	1.146	0
CCND1	BRD2	1.146	0
HSP90AB1	MAPK3	1.146	0
GTPBP4	BMS1	1.146	0
ORC6	CDK1	1.146	0
HJURP	CCNA2	1.146	0
ACOX2	SLC27A2	1.146	0
POLK	POLD2	1.146	0
KIT	VEGFA	1.146	1
PTPN11	PIK3R2	1.146	0
CCND1	CCNH	1.146	0
PLCG2	ITK	1.146	1
LPA	APOA4	1.146	0
STAT3	IL2RB	1.146	0
RPS19	SRPR	1.146	0
HSP90AB1	SRC	1.146	0
GAPDH	ACTB	1.146	0
PKN2	RAC1	1.146	0
MCM4	SMC2	1.146	0
SKIV2L2	MRTO4	1.146	0
FOSB	CDK5	1.146	1
ROCK1	PTK2	1.146	0
NTRK1	PIK3R1	1.146	1
GRM8	APLNR	1.146	0
GRB2	EPHB1	1.146	1
PDPK1	INS	1.146	0
GRB2	ABL1	1.146	1
ADORA3	ADRA2A	1.146	0
TNFRSF1B	RIPK1	1.146	0
STAP2	STAT3	1.146	0
ADRA2A	ADORA3	1.146	0
NFKBIA	UBE2D2	1.146	0
IFNG	RUNX1	1.146	0
OPRM1	GNAI2	1.146	1
HRAS	MAP3K1	1.146	1
FBXW7	PARK2	1.146	0
CCNA2	USP37	1.146	0
CCNA2	CHEK1	1.146	0
MAPK3	HSP90AB1	1.146	0
TRIM21	HLA-DRB1	1.146	0
RASA1	LCK	1.146	0
SUMF2	STS	1.146	-1
SMPD3	UGCG	1.146	0
MCHR2	HRH3	1.146	0
CETN2	PLK1	1.146	0
HBEGF	NRG3	1.146	0
RAD23B	CCNH	1.146	0
EIF5B	RPL18	1.146	0
PDPK1	PRKCZ	1.146	0
ITGAX	STAT1	1.146	0
WDR33	PPP1CC	1.146	0
KDR	VEGFB	1.146	1
SRC	SYK	1.146	1
PPARGC1A	MAPK14	1.146	1
NFKBIA	NOS2	1.146	0
TYK2	IFNB1	1.146	-1
CACNA1B	CACNA2D2	1.146	0
SRC	FGFR2	1.146	1
ELMO2	CDC42	1.146	1
CCNA2	HJURP	1.146	0
NCAPG	MELK	1.146	0
TGFBR2	SMAD9	1.146	1
LCK	PTPN11	1.146	1
STAT3	PRL	1.146	0
ERBB2	FYN	1.146	1
PPARGC1B	ESR1	1.146	0
RIPK3	IKBKG	1.146	1
FPR2	SAA1	1.146	0
CASP8	MAP2K7	1.146	1
ACOX1	LPL	1.146	0
DRD2	ADCY1	1.146	0
KIT	GRB7	1.146	0
PIK3R2	LCK	1.146	0
NOS2	NFKBIA	1.146	0
APOE	CLU	1.146	0
SYT1	VAMP8	1.146	0
FN1	BCR	1.146	0
MMP1	MMP3	1.146	0
KAT8	HCFC1	1.146	0
TGFBR1	XIAP	1.146	0
GTPBP4	WDR43	1.146	0
PPP1CC	WDR33	1.146	0
HDAC4	GATA1	1.146	0
RANGRF	RAN	1.146	0
P4HB	ERLEC1	1.146	0
FGG	TF	1.146	0
MYD88	CHUK	1.146	1
TGFBR1	CAV1	1.146	0
NFKBIA	ARRB2	1.146	0
CTH	DLD	1.146	0
IKBKE	TAX1BP1	1.146	0
CCNE1	CCNB1	1.146	0
CTH	AHCY	1.146	0
CLU	APOE	1.146	0
NFKBIA	PIK3R1	1.146	0
HDAC8	HIST2H2AC	1.146	0
CSNK2A2	YAF2	1.146	0
PTK2	RAC1	1.146	1
SHC1	IL4	1.146	0
RGS1	GNAI2	1.146	1
ERC1	IKBKB	1.146	0
JAK2	IFNG	1.146	-1
PIK3R3	HCK	1.146	1
SHMT2	ALDH1L1	1.145	0
BCAR1	YES1	1.145	0
ESR1	POU4F2	1.145	0
IKBKB	IRAK1	1.145	0
AKAP14	PRKAR2A	1.145	0
ANXA2	RPS6KA1	1.145	0
TGFB2	EGF	1.145	0
HIST2H2BE	HDAC3	1.145	0
NCK2	EPHB2	1.145	0
RHOA	KDR	1.145	0
NME2	CMPK2	1.145	0
NDST3	GPC5	1.145	0
RPS6KA1	ANXA2	1.145	0
CCNE1	ORC2	1.145	0
CDC42	PFN2	1.145	0
CRH	DRD1	1.145	0
CSF1	ALB	1.145	0
MAPK8	BCL2	1.145	-1
ADK	AK4	1.145	0
NFKBIA	RELB	1.145	0
RAF1	BRAF	1.145	-1
VEGFA	ANGPT2	1.145	1
CALM1	MYLK2	1.145	1
HTR1A	PDYN	1.145	0
ACTR2	MYH9	1.145	0
VWF	A2M	1.145	0
PFN2	CDC42	1.145	0
AKAP1	PRKACA	1.145	0
CCNA2	CDK14	1.145	-1
HPRT1	ATIC	1.145	0
KNG1	NPY	1.145	0
IGF2	IDE	1.145	0
SH3GL3	MET	1.145	0
CDH4	JUP	1.145	0
IKBKB	CUL1	1.145	0
ANK2	SCN1A	1.145	0
ARSA	GLB1	1.145	0
PRKACA	AKAP1	1.145	0
SRC	CXCL12	1.145	0
F2	PLAU	1.145	1
RCHY1	POLH	1.145	-1
MAP3K8	MAP2K4	1.145	1
MET	SH3GL3	1.145	0
SCN1A	ANK2	1.145	0
LAMC1	FN1	1.145	0
SERPINA1	APOB	1.145	0
SRPR	RPL4	1.145	0
ALB	BPIFB2	1.145	0
HDAC2	DDX20	1.145	0
MAP2K7	MAP2K4	1.145	1
COL1A2	PPIB	1.145	0
TBXAS1	PTGS2	1.145	0
ACER2	GBA2	1.145	0
AURKB	RASA1	1.145	0
NFKB2	RIPK1	1.145	0
POLR2G	CDK7	1.145	0
BTK	FAS	1.145	0
HSD17B3	CYP11B2	1.145	0
COX10	MT-CO2	1.145	0
PDGFRB	GRB10	1.145	0
CDC25A	USP17L2	1.145	0
ICAM1	IRF1	1.145	0
ITGAD	ITGB3	1.145	0
F2R	GNAQ	1.145	1
MAP3K4	MAP2K3	1.145	1
CDK1	CDC45	1.145	0
APOA1	APCS	1.145	0
CDK11A	HSP90AA1	1.145	1
GADD45A	CCND1	1.145	1
HGF	FIGF	1.145	0
SCN2A	NRCAM	1.145	0
CDK9	CCNA2	1.145	0
KALRN	RHOC	1.145	0
DOK4	RET	1.145	1
STAT3	CSF2RA	1.145	0
RBBP4	HDAC9	1.145	0
SERPIND1	AFP	1.145	0
AURKC	CDCA8	1.145	1
SERPIND1	KNG1	1.145	0
SKIV2L2	TEX10	1.145	1
FAS	BTK	1.145	0
TBK1	RNF135	1.145	0
NADK	NNT	1.145	0
PIK3R2	RHOB	1.145	1
CDC20	PKMYT1	1.145	0
FAM20A	FGF23	1.145	1
PDGFRB	NRAS	1.145	1
NME4	NME1	1.145	0
SUCLA2	SDHD	1.145	0
SNAP91	DNM3	1.145	0
ORC2	CCNE1	1.145	0
TANK	MAP3K1	1.145	1
APLN	CXCR4	1.145	0
EFNA5	CDK5	1.145	0
MAPK1	NCOR2	1.145	0
IFNAR1	IFNGR1	1.145	-1
CCNA2	CDK9	1.145	0
AGL	MGAM	1.145	0
DNM3	BIN1	1.145	0
CABIN1	TP53	1.145	-1
GRB7	PDGFRB	1.145	0
SMARCD1	JUN	1.145	0
ARHGAP39	CDC42	1.145	0
MAPK3	IRS2	1.145	0
DRD4	GRM2	1.145	0
GRM2	DRD4	1.145	0
NTSR2	CHRM1	1.145	0
AMACR	ECH1	1.145	0
ELMO2	RAC1	1.145	1
APLN	AGT	1.145	0
SOCS1	LCK	1.145	-1
SCT	CALCR	1.145	0
AKAP5	PRKACA	1.145	0
GAK	STON2	1.145	0
GNB1	CDC42	1.145	0
CCNE2	CDK7	1.145	0
PPIB	COL1A2	1.145	0
AK4	ADK	1.145	0
SMC5	SMC2	1.145	0
GPIHBP1	APOB	1.145	0
MAPK1	RELA	1.145	1
FAS	CASP7	1.145	1
CHRM1	NTSR2	1.145	0
NEDD9	PTK2	1.145	1
AKT2	CTNNB1	1.145	0
YES1	BCAR1	1.145	0
LCK	SOCS1	1.145	0
AURKC	BIRC5	1.145	1
MOB4	MST4	1.145	0
BIN1	DNM3	1.145	0
OPRD1	SST	1.145	0
WDR5	PRMT6	1.145	0
EGF	CTTN	1.145	0
TAB3	IKBKB	1.145	0
MYLK2	CALM1	1.145	1
RELA	MAPK8	1.145	1
UNC13D	RAB27A	1.145	0
PPP2R2A	CDK1	1.145	0
TIMM17A	HSPD1	1.145	0
EGF	TGFB2	1.145	0
MCL1	BCL2L1	1.145	0
ARHGEF11	ROCK2	1.145	0
ATG5	VDAC1	1.145	0
HIST2H2BE	KDM1A	1.145	0
ADH7	CYP2E1	1.145	0
SERPIND1	ALB	1.145	0
ABL1	CABLES1	1.145	0
CRK	PTPN11	1.145	0
JAK1	IL3	1.145	1
NPY	KNG1	1.145	0
SRPR	RPS16	1.145	0
MAPK3	UBTF	1.145	0
NRCAM	SCN2A	1.145	0
COL1A1	P4HB	1.145	0
NCKAP1	ACTR3	1.145	0
FGF23	FAM20A	1.145	0
NTRK1	RASGRF1	1.145	0
CYP1A2	CYP3A4	1.145	0
RAF1	RB1	1.145	0
USP4	RIPK1	1.145	1
ACTR2	TRIP10	1.145	0
NCKAP1	DOCK1	1.145	0
DVL2	RAC1	1.145	0
TNFRSF1A	NFKB1	1.145	0
PARP1	RFC4	1.145	0
PARK2	UBE2J2	1.145	0
RPL4	SRPR	1.145	0
GNAI3	HTR1A	1.145	1
HGS	MET	1.145	0
HSP90AB1	CDK4	1.145	0
PRMT6	WDR5	1.145	0
CDK4	HSP90AB1	1.145	0
CBX3	HDAC1	1.145	0
UBE2N	RBCK1	1.145	0
GLB1	ARSA	1.145	0
CCNH	XPA	1.145	0
FGG	ITGB3	1.145	0
PRKACA	CREB1	1.145	1
PDS5A	AURKB	1.145	0
PTK6	PTPN1	1.145	0
ACOX1	ACSL6	1.145	0
PSPH	AGXT	1.145	0
POU4F2	ESR1	1.145	0
FNBP1	BIN1	1.145	0
BRAF	ARAF	1.145	-1
TUFM	RPS2	1.145	0
CABLES1	ABL1	1.145	0
HSP90AA1	CDK11A	1.145	0
IRAK4	IL1RAP	1.145	0
RNF115	UBE2N	1.145	0
SERPINA1	APOA5	1.145	0
CDK1	CENPI	1.145	0
ACTR2	CLTB	1.145	0
NTS	TACR1	1.145	0
S100A8	LY96	1.145	0
CYP2E1	ADH7	1.145	0
GCGR	ADCYAP1	1.145	1
ARRB2	TBXA2R	1.145	0
SRD5A2	AKR1C1	1.145	0
VTN	ITGB6	1.145	1
MST4	MOB4	1.145	0
NOS3	ASS1	1.145	0
PIPOX	ACOX1	1.145	0
BIN1	FNBP1	1.145	0
FDPS	HMGCR	1.145	0
FIGF	HGF	1.145	0
CALCR	SCT	1.145	0
PPIG	CYP1A2	1.145	1
SLC9A1	MAPK14	1.145	1
MAPK12	TAB1	1.145	-1
FN1	PF4	1.145	0
HSPD1	TIMM17A	1.145	0
IFNGR1	IFNAR1	1.145	-1
WDR5	MGA	1.145	0
CDC45	BUB1	1.145	0
PIK3CD	PDPK1	1.145	1
XPA	CCNH	1.145	0
CDK8	KAT2B	1.145	0
CDK1	KIAA0101	1.145	0
UBE2K	UBA3	1.145	0
ORC5	CHEK1	1.145	0
SLC6A3	STX1A	1.145	0
HMOX1	NQO1	1.145	1
MYC	HIST2H2BE	1.145	0
JUND	MYC	1.145	1
H2AFV	WDR5	1.145	0
FYN	PLCG2	1.145	1
CDC45	CDK1	1.145	0
TACR1	NTS	1.145	0
MAPK1	HGF	1.145	0
CDK7	CCNE2	1.145	0
TAC1	AVP	1.145	0
KDM1A	MTA3	1.145	0
BIRC5	AURKC	1.145	1
ACOX1	PIPOX	1.145	0
FNBP1	ACTR2	1.145	0
CDCA8	AURKC	1.145	1
SHMT2	SDSL	1.145	0
CDC42	NME1	1.145	0
PTK6	ERBB2	1.145	0
TRIP10	ACTR2	1.145	0
CDC42	MYH9	1.145	0
PRKACG	ADCY9	1.145	1
ATIC	HPRT1	1.145	0
RPL26	GSPT2	1.145	0
BPGM	GAPDHS	1.145	0
CDC42	FMNL2	1.145	0
MYLK	MYH14	1.145	0
HRAS	PLCE1	1.145	1
NFATC1	IL4	1.145	1
CDC42	CYFIP1	1.145	-1
RPS5	SRPR	1.145	0
GAL	OPRM1	1.145	0
BUB3	SMC1A	1.145	0
ERBB2	PTK6	1.145	1
NNT	NADK	1.145	0
RPA1	ERCC2	1.145	0
BCL2	MAPK8	1.145	-1
HIST2H2BE	MYC	1.145	1
DRD1	CRH	1.145	0
BIN1	PACSIN1	1.145	0
WDR77	CCND1	1.145	0
ACOT8	ACOX1	1.145	0
S1PR3	AKT1	1.145	0
EPHB2	RASA1	1.145	1
SOCS3	IFNAR1	1.145	-1
CDC42	RALBP1	1.145	1
KDR	FYN	1.145	1
WDR5	H2AFV	1.145	0
ESR1	HDAC4	1.145	0
KMT2E	WDR5	1.145	0
AKT3	FOXO1	1.145	-1
PABPC1	CNOT8	1.145	0
PTK2B	LCK	1.145	0
SRPR	RPL3L	1.145	0
GLUD1	GPT	1.145	0
HLA-DRB1	IRF8	1.145	0
ALDH2	ALDH6A1	1.145	0
CNOT8	PABPC1	1.145	0
DSCAM	PAK1	1.145	0
CYP1A1	HSD17B1	1.145	0
DDX42	DHX38	1.145	0
H3F3C	KDM1A	1.145	0
MET	HGS	1.145	0
GNA11	ADRA1D	1.145	1
CSF2RB	SYK	1.145	0
LAIR1	CD33	1.145	0
IDE	IGF2	1.145	0
PACSIN1	BIN1	1.145	0
MAP2K7	GSK3B	1.145	0
GSK3B	MAP2K7	1.145	0
HEPH	FECH	1.145	0
RBCK1	UBE2N	1.145	0
RIPK1	NFKB2	1.145	0
UTP14A	RIOK2	1.145	0
KIAA0101	CDK1	1.145	0
JUN	NOS3	1.145	1
MYH9	CDC42	1.145	0
E2F5	CDC25A	1.145	-1
PARP1	UBC	1.145	0
ALB	SERPIND1	1.145	0
AURKB	PDS5A	1.145	0
RASA1	EPHB2	1.145	1
GBA2	ACER2	1.145	0
HIST1H1C	TP53	1.145	0
SST	OPRD1	1.145	0
GNAI2	TBXA2R	1.145	0
FECH	HEPH	1.145	0
GGT6	ANPEP	1.145	0
UBC	PARP1	1.145	0
PELP1	IGF1R	1.145	1
STAT3	PIM1	1.145	1
TAF9B	TP53	1.145	0
NDUFS6	CYC1	1.145	0
ECT2	CCNA2	1.145	0
KDM1A	H3F3C	1.145	0
CYC1	NDUFS6	1.145	0
FOXO3	FOXG1	1.145	0
MTA3	KDM1A	1.145	0
BIN1	AP2A2	1.145	0
E2F1	DHFR	1.145	1
PLCE1	HRAS	1.145	1
SRPR	RPS5	1.145	0
PTGS2	TBXAS1	1.145	0
RND1	ROCK1	1.145	0
PTPN1	PTK6	1.145	0
WDR5	KMT2E	1.145	0
PAK1	DSCAM	1.145	0
MYH9	ACTR2	1.145	0
PIK3C2A	EGFR	1.145	0
AARS	FARSB	1.145	0
PRKACG	GRIN2A	1.145	1
PDGFRB	ITGB3	1.145	0
RPL9	SRPR	1.145	0
CRABP2	RARA	1.145	0
RFC4	PARP1	1.145	0
UBE2J2	PARK2	1.145	0
PDGFRB	GRB7	1.145	0
AMY1A	AMY1B	1.145	0
HNF1A	SLC2A2	1.145	1
TAOK1	MAP2K3	1.145	1
CHEK1	RPA3	1.145	0
GNA15	ADRA1B	1.145	1
CCNA2	ECT2	1.145	0
PRKCD	NOS3	1.145	0
TRAT1	ZAP70	1.145	0
SMC1A	BUB3	1.145	0
KDSR	SPHK1	1.145	0
HGF	MAPK1	1.145	0
MYC	MAPKAPK5	1.145	1
FYN	RAPGEF1	1.145	0
CXCR4	APLN	1.145	0
APOA5	FABP1	1.145	0
APOA5	SERPINA1	1.145	0
SYK	CSF2RB	1.145	0
RET	GFRA3	1.145	0
GRIN2A	PRKACG	1.145	1
PTK2	HRAS	1.145	1
APOE	FN1	1.145	0
USP17L2	CDC25A	1.145	0
SMC2	SMC5	1.145	0
GNAQ	CHRM3	1.145	1
MAP2K4	MAP2K7	1.145	0
HDAC3	HIST2H2BE	1.145	0
CDK7	POLR2G	1.145	0
NME1	CDC42	1.145	-1
MMP2	EPHB2	1.145	0
PIK3CD	PIP5K1C	1.145	0
PRKCE	SRC	1.145	1
FMNL2	CDC42	1.145	0
LCK	S1PR1	1.145	-1
CCK	HTR2A	1.145	0
AGT	GNB3	1.145	0
TSPO	VDAC3	1.145	0
PTK2	ARHGAP26	1.145	0
GAPDHS	BPGM	1.145	0
CSF2	MAPK1	1.145	0
MT-ND1	MT-ATP8	1.145	0
HTR2A	CCK	1.145	0
STX1A	SLC6A3	1.145	0
NRAS	PDGFRB	1.145	1
DMAP1	KAT8	1.145	0
ELANE	LTF	1.145	0
DNMT1	MAT2A	1.145	0
POLH	RCHY1	1.145	0
CDK5	EFNA5	1.145	0
ORC6	CHEK1	1.145	0
GTPBP4	ENSG00000257411	1.145	0
LDHB	G6PD	1.145	0
KRT6A	KRT6C	1.145	0
TAB1	MAPK12	1.145	-1
ITGB6	VTN	1.145	1
KNG1	SERPIND1	1.145	0
RARA	CRABP2	1.145	0
CNOT6L	PABPC1	1.145	0
KDM1A	HIST2H2BE	1.145	0
LY96	S100A8	1.145	0
FN1	ANGPT1	1.145	0
ZAP70	TRAT1	1.145	0
MAP3K1	TANK	1.145	0
SMC1A	EP300	1.145	0
KDR	FLT4	1.145	1
FN1	AFP	1.145	0
ITGB3	FGG	1.145	0
ITGB3	ITGAD	1.145	0
GPSM3	S1PR4	1.145	-1
UBE2N	FAM175A	1.145	0
SPHK1	KDSR	1.145	0
CSF1R	HRAS	1.145	1
GRB2	JAK3	1.145	1
ITGB3	PDGFRB	1.145	0
UBE2N	RNF115	1.145	0
FLT4	KDR	1.145	0
ACTR2	FNBP1	1.145	0
AKR1C1	HSD3B1	1.145	0
RNF135	TBK1	1.145	0
TBXA2R	GNAI2	1.145	-1
CENPJ	PLK2	1.145	0
SHPRH	PCNA	1.145	0
AP2A2	BIN1	1.145	0
CSF2RA	STAT3	1.145	0
AFP	SERPIND1	1.145	0
AMY1B	AMY1A	1.145	0
EGLN3	OS9	1.145	0
ECH1	AMACR	1.145	0
BPIFB2	ALB	1.145	0
PLCG2	FYN	1.145	1
AFP	FN1	1.145	0
PARP1	CASP9	1.145	-1
MET	PIK3R1	1.145	1
CRH	CALCRL	1.145	1
GFRA3	RET	1.145	0
CCND1	WDR77	1.145	0
MAPK3	PTPN5	1.145	-1
PRKACA	AKAP5	1.145	0
MAP2K3	TAOK1	1.145	1
GNAQ	F2R	1.145	1
TP53	CABIN1	1.145	1
RAB27A	UNC13D	1.145	0
P4HB	COL1A1	1.145	0
CASP9	PARP1	1.145	-1
CCK	GRM5	1.145	0
PTPN5	MAPK3	1.145	-1
ARF1	PIP5K1A	1.145	0
ANGPT2	VEGFA	1.145	-1
RPL3L	SRPR	1.145	0
SDSL	SHMT2	1.145	0
JUN	IRF7	1.145	0
SDHD	SUCLA2	1.145	0
NRAS	FGFR1	1.145	1
KDR	RHOA	1.145	1
RNF2	AUTS2	1.145	0
GRB10	PDGFRB	1.145	0
NRXN2	GRM5	1.145	0
PKMYT1	CDC20	1.145	0
DHX38	DDX42	1.145	0
A2M	HRG	1.145	0
ATR	RFC4	1.145	0
IFNAR1	SOCS3	1.145	0
IL1RAP	IRAK4	1.145	-1
KRT6C	KRT6A	1.145	0
GNAO1	GNAI2	1.145	0
NME1	NME4	1.145	0
APOB	OLR1	1.145	0
G6PD	LDHB	1.145	0
FABP1	CPT2	1.145	0
MT-CO2	COX10	1.145	0
IRF8	HLA-DRB1	1.145	0
AURKB	CLASP1	1.145	1
MAPK8	RELA	1.145	1
HDAC4	ESR1	1.145	0
TP53	TNFRSF10D	1.145	1
IL3	JAK1	1.145	1
ANPEP	GGT6	1.145	0
RPL26L1	GSPT2	1.145	0
JUN	SMARCD1	1.145	0
ADCYAP1	GCGR	1.145	1
SRPR	RPL9	1.145	0
RALBP1	CDC42	1.145	-1
HMGCR	FDPS	1.145	0
GSPT2	RPL26L1	1.145	0
DOCK1	NCKAP1	1.145	0
CHEK1	ORC5	1.145	0
DYNLT1	BMPR2	1.145	0
CD33	LAIR1	1.145	0
A2M	VWF	1.145	0
PRKAR2A	AKAP14	1.145	0
JUP	CDH4	1.145	0
EPHA2	NGEF	1.145	1
ADRA1B	GNA15	1.145	1
PF4	FN1	1.145	0
GSPT2	RPL26	1.145	0
CDK1	PPP2R2A	1.145	0
EGFR	PIK3C2A	1.145	0
PTK2	NEDD9	1.145	1
CD19	AKT1	1.145	0
PIK3R1	MET	1.145	1
AUTS2	RNF2	1.145	0
IRF1	ICAM1	1.145	0
AVP	TAC1	1.145	0
ARAF	BRAF	1.145	-1
SYK	PTK2B	1.145	0
IFNG	JAK1	1.145	-1
FN1	APOE	1.145	0
MGA	WDR5	1.145	0
MAP2K4	MAP3K8	1.145	1
FASN	ACSL3	1.145	0
FN1	LAMC1	1.145	0
RIOK2	UTP14A	1.145	0
PIP5K1C	PIK3CD	1.145	0
CALCRL	CRH	1.145	1
PENK	CNR1	1.145	0
AGT	APLN	1.145	0
CPN1	C5	1.145	0
KAT8	DMAP1	1.145	0
HSD17B1	CYP1A1	1.145	0
RELB	NFKBIA	1.145	0
GNAI2	GNAO1	1.145	0
ALDH1L1	SHMT2	1.145	0
MGAM	AGL	1.145	0
EPHB2	NCK2	1.145	0
FABP1	APOA5	1.145	0
APOB	GPIHBP1	1.145	0
CDK14	CCNA2	1.145	-1
BRAF	RAF1	1.145	-1
VDAC3	TSPO	1.145	0
HDAC9	RBBP4	1.145	0
LCAT	APOB	1.145	0
DNM3	SNAP91	1.145	0
HSD3B1	AKR1C1	1.145	0
TP53	HIST1H1C	1.145	1
POLH	RAD50	1.145	0
TP53	RING1	1.145	0
EIF3F	PABPC1	1.145	0
APOB	SERPINA1	1.145	0
HTR1A	GNAI3	1.145	1
DDX20	HDAC2	1.145	0
RPA3	CHEK1	1.145	0
CASP3	TJP1	1.145	0
CBL	FGFR2	1.145	0
ALB	CSF1	1.145	0
CXCL12	SRC	1.145	0
ACTA1	CDC42	1.145	1
OPRM1	GAL	1.145	0
CLASP1	AURKB	1.145	1
OLR1	APOB	1.145	0
HLA-A	TRIM45	1.145	0
IRAK1	IKBKB	1.145	0
FGFR1	NRAS	1.145	1
FN1	TLN1	1.145	0
CYP11B2	HSD17B3	1.145	0
RPS16	SRPR	1.145	0
EP300	SMC1A	1.145	0
HDAC2	HDAC5	1.145	0
CYP19A1	AKR1C3	1.145	0
KCNE4	KCNH2	1.145	0
RPS2	TUFM	1.145	0
MAT2A	DNMT1	1.145	0
DLG1	PIK3CA	1.145	0
FARSB	AARS	1.145	0
ADORA3	CNR1	1.145	0
MT-ATP8	MT-ND1	1.145	0
LNPEP	RAB14	1.145	1
HDAC5	HDAC2	1.145	0
TRIM45	HLA-A	1.145	0
RBBP8	TP53	1.145	0
BCL2L1	MCL1	1.145	0
CNR1	PENK	1.145	0
FOXO1	AKT3	1.145	-1
ENSG00000257411	GTPBP4	1.145	0
ACTR3	NCKAP1	1.145	0
PKN1	PDPK1	1.145	1
FOXG1	FOXO3	1.145	0
ACOX1	ACOT8	1.145	0
AMACR	HACL1	1.145	0
AGXT	PSPH	1.145	0
JAK1	IFNG	1.145	-1
FGFR2	CBL	1.145	0
ACSL6	ACOX1	1.145	0
RASA1	AURKB	1.145	0
MAPKAPK5	MYC	1.145	0
ABL1	WASF1	1.145	0
ERCC2	RPA1	1.145	0
PABPC1	EIF3F	1.145	0
CHRM3	GNAQ	1.145	1
NGEF	EPHA2	1.145	1
MAPK3	DUSP8	1.145	-1
ITIH3	SERPINA4	1.145	0
RUNX1	PAX5	1.145	0
HDAC1	CBX3	1.145	0
ROCK1	RND1	1.145	0
BMPR2	DYNLT1	1.145	0
IRF7	JUN	1.145	0
ADRA1D	GNA11	1.145	1
ASS1	NOS3	1.145	0
CDC42	ACTA1	1.145	1
CDK1	PPP1CC	1.145	0
CHEK1	ORC6	1.145	0
PLG	MMP10	1.145	0
PDPK1	PIK3CD	1.145	1
CYP2C9	PPIG	1.145	-1
STON2	GAK	1.145	0
LIG3	POLK	1.145	0
AKR1C3	CYP19A1	1.145	0
CYP3A4	CYP1A2	1.145	0
CYFIP1	CDC42	1.145	-1
RAC1	DVL2	1.145	0
CLTB	ACTR2	1.145	0
HRG	A2M	1.145	0
PCNA	SHPRH	1.145	0
LCK	PTK2B	1.145	0
PCNA	RAD51B	1.145	0
ALDH6A1	ALDH2	1.145	0
RPL3	SRPR	1.145	0
ADCY8	DRD5	1.145	0
SERPINA4	ITIH3	1.145	0
CMPK2	NME2	1.145	0
LCP2	CDC42	1.145	0
ASPM	SMC2	1.145	0
KAT2B	CDK8	1.145	0
DTX4	TBK1	1.145	-1
JAK2	CNTF	1.145	0
CNTF	JAK2	1.145	0
SRPR	RPL3	1.145	0
ERCC2	BRCA1	1.145	1
MAPK14	SLC9A1	1.145	1
ARHGAP26	PTK2	1.145	0
TLN1	FN1	1.145	0
GPT	GLUD1	1.145	0
LTF	ELANE	1.145	0
PPIB	COL1A1	1.145	0
OS9	EGLN3	1.145	0
ILK	PPP1R14A	1.145	0
ADCY9	PRKACG	1.145	1
DUSP8	MAPK3	1.145	-1
PPARG	ANGPTL4	1.145	1
HRAS	PTK2	1.145	0
GRM5	NRXN2	1.145	0
HACL1	AMACR	1.145	0
CPT2	FABP1	1.145	0
COL1A1	PPIB	1.145	0
S1PR1	LCK	1.145	0
HES1	STAT3	1.145	0
PAX5	RUNX1	1.145	0
CREB1	PRKACA	1.145	1
ROCK2	ARHGEF11	1.145	0
SRC	PRKCE	1.145	1
GNB3	AGT	1.145	0
FYN	KDR	1.145	1
APCS	APOA1	1.145	0
PDYN	HTR1A	1.145	0
PLK2	CENPJ	1.145	0
CUL1	IKBKB	1.145	0
RFC4	ATR	1.145	0
JAK3	GRB2	1.145	1
ACSL3	FASN	1.145	0
APOB	LCAT	1.145	0
AKR1C1	SRD5A2	1.145	0
RAC1	ELMO2	1.145	1
PLG	MMP12	1.145	0
RING1	TP53	1.145	0
SMC2	ASPM	1.145	0
RET	DOK4	1.145	1
MAP2K3	MAP3K4	1.145	1
FAM175A	UBE2N	1.145	0
GRM5	CCK	1.145	0
CNR1	ADORA3	1.145	0
DRD5	ADCY8	1.145	0
ABL1	CCND2	1.145	0
UBA3	UBE2K	1.145	0
TBXA2R	ARRB2	1.145	0
CTTN	EGF	1.145	0
SP3	CDKN1A	1.145	-1
RHOB	PIK3R2	1.145	1
HGFAC	HGF	1.145	0
PTPN11	CRK	1.145	0
BUB1	CDC45	1.145	0
TBK1	DTX4	1.145	0
PDPK1	PKN1	1.145	1
VDAC1	ATG5	1.145	0
KCNH2	KCNE4	1.145	0
BMPR1B	CHRDL1	1.145	0
DECR2	ACOX1	1.145	0
MPO	C3	1.145	0
BUB1	KIF2B	1.145	1
GAB1	HGF	1.145	-1
CASP3	VIM	1.145	0
LAMB1	LAMA2	1.145	0
PARP1	SUMO2	1.145	0
CYP3A4	CYP2C19	1.145	0
DRD2	CNR2	1.145	0
NDST2	GPC5	1.145	0
GSK3B	DVL3	1.145	-1
RAB6A	ARF1	1.145	0
MKNK1	PLA2G4A	1.145	0
IAPP	APP	1.145	0
HP	LCN2	1.145	0
ICAM5	ITGB2	1.145	0
TAF13	MNAT1	1.145	0
CDK9	TBP	1.145	0
MST4	STRN4	1.145	0
CDK9	GTF2B	1.145	0
SRC	EFNA1	1.145	1
DHFR	AKR1B1	1.145	0
NCOA3	MYC	1.145	1
HBP1	MYC	1.145	0
POU2F1	BRCA1	1.145	0
MKI67	TTK	1.145	0
FIS1	OPA1	1.145	1
TSC2	PRKAB1	1.145	1
TP53	RBL2	1.145	0
VEGFA	PXN	1.145	1
IL6	MITF	1.145	-1
MT-CO2	COX7B	1.145	0
TGFB2	IGF1	1.145	0
SKIV2L2	NUDT21	1.145	0
PPP1CC	PPP1R11	1.145	0
MAPK12	MAP2K4	1.145	1
ORM2	A2M	1.145	0
PLAT	PLG	1.145	1
S100A8	TLR4	1.145	0
MAPK8	BAX	1.145	1
HDAC6	HDAC8	1.145	0
SUMO2	TOP2A	1.145	0
VEGFA	PIK3CA	1.145	1
SFN	CCNB1	1.145	-1
EPHA2	INPPL1	1.145	0
IMPA1	IMPAD1	1.145	0
BMPR1A	SMAD2	1.145	1
SNCA	CAPN1	1.145	0
ITGB2	TLN2	1.145	1
PLAU	EGFR	1.145	0
ERBB4	NCOR1	1.145	0
CSNK1E	RIOK2	1.145	1
EFNA1	SRC	1.145	1
DMD	MYH3	1.145	0
MECOM	HDAC1	1.145	1
GSPT2	RPS28	1.145	0
SYN3	VAMP2	1.145	0
MDM2	AKT2	1.145	1
PLAU	PLG	1.145	1
ERBB3	MAPK8	1.145	0
BCKDHA	BCAT1	1.145	0
CCL11	CXCR4	1.145	1
LCN2	HP	1.145	0
PKN1	AKAP9	1.145	0
WDR5	ZZZ3	1.145	0
GSPT2	RPL34	1.145	0
GSPT2	RPL21	1.145	0
PPARA	TNF	1.145	1
CSNK1E	YWHAH	1.145	-1
PPARA	PLIN2	1.145	1
CD36	TLR4	1.145	0
NCOA3	RARB	1.145	0
SNAP25	SCAMP1	1.145	0
PIK3CA	JAK3	1.145	1
SYNJ2	GAK	1.145	0
CPT1A	NR1H3	1.145	0
CASP3	PTK2	1.145	0
FKBP2	PPIB	1.145	0
SYNJ2	BIN1	1.145	0
SETD7	FOXO3	1.145	-1
RB1	ABL1	1.145	0
GSPT2	RPL11	1.145	0
BLOC1S3	PICALM	1.145	0
PXN	EPHB1	1.145	0
SERPINC1	IGFBP1	1.145	0
SRC	ITGB1	1.145	1
TFAP2C	EGFR	1.145	-1
HDAC9	RBBP7	1.145	0
PRKAG3	STK11	1.145	1
CDK2	TP73	1.145	0
PPARA	CD36	1.145	1
TRADD	STAT1	1.145	0
FOXO3	SETD7	1.145	-1
CEP97	MARK4	1.145	0
ADRBK1	CXCR1	1.145	0
GSR	GGT1	1.145	0
COL18A1	ITGA5	1.145	0
LPL	CEL	1.145	0
PTGS2	HPGDS	1.145	0
HPGDS	PTGS2	1.145	0
HLA-DRB1	IRF5	1.145	0
PKLR	G6PD	1.145	0
PTGS2	ALOX12	1.145	0
UBE2N	MYD88	1.145	0
APOA1	C4A	1.145	0
HOMER1	DLG2	1.145	0
SKIV2L2	HNRNPC	1.145	0
C4A	APOA1	1.145	0
CSK	RASA1	1.145	0
SKIV2L2	RRP12	1.145	0
NLK	TCF7L1	1.145	-1
MYD88	UBE2N	1.145	0
ITGB1	CDC42	1.145	1
SUMO2	PARP1	1.145	0
GLP1R	ADCYAP1	1.145	1
RPL34	GSPT2	1.145	0
APOA1	KNG1	1.145	0
NDST2	GPC6	1.145	0
ZAP70	FYN	1.145	1
RPTOR	ULK2	1.145	-1
LCK	CD8B	1.145	0
NCOR1	ERBB4	1.145	0
GDI1	RAB27A	1.145	0
MAP3K11	MAP4K1	1.145	0
CDC37	STK11	1.145	0
PRKACG	ADCY2	1.145	1
DPYSL5	FES	1.145	1
ITGA5	COL18A1	1.145	0
FBXL3	CSNK1D	1.145	0
BUB1	CENPP	1.145	1
C4A	SERPINA1	1.145	0
STX5	TRAPPC9	1.145	0
MAPK11	STAT1	1.145	1
MAP3K3	MAP3K7	1.145	0
FES	DPYSL5	1.145	1
TNF	UBC	1.145	0
ROCK1	PPP1R14A	1.145	1
DBF4	CHEK2	1.145	0
SURF1	CYC1	1.145	0
FOXO3	CHUK	1.145	-1
HDAC1	MECOM	1.145	1
NAE1	UCHL3	1.145	0
FYN	ZAP70	1.145	1
LAMTOR2	AKT1	1.145	0
SKIV2L2	SF3A3	1.145	0
GAL	NPY2R	1.145	0
RELA	NOS2	1.145	-1
CXCL8	CX3CR1	1.145	1
CEL	LPL	1.145	0
PTPN2	KDR	1.145	0
MAOA	CYP2D6	1.145	0
ITGB1	SRC	1.145	1
CAT	IDH1	1.145	0
PKN1	ZAK	1.145	0
GNPAT	GPD1	1.145	0
ADCYAP1	GLP1R	1.145	1
HIST2H2BE	ATM	1.145	0
SF3A3	SKIV2L2	1.145	0
CP	HMOX1	1.145	0
GRIK1	DLG3	1.145	0
GABRA6	GPHN	1.145	0
CDK5	CDC25C	1.145	-1
EPS15	EGF	1.145	0
NFASC	SCN5A	1.145	0
GABRA6	UBQLN1	1.145	0
CTH	BCAT1	1.145	0
CTNNB1	CDH18	1.145	0
CTH	TXNRD1	1.145	0
SDC3	EGFR	1.145	0
MTOR	PPP2CA	1.145	1
EGF	PTPN1	1.145	0
VAMP7	SYT1	1.145	0
SAA1	FPR1	1.145	0
PICALM	BLOC1S3	1.145	0
SYT1	NRXN2	1.145	0
ZZZ3	WDR5	1.145	0
ARHGEF7	ILK	1.145	0
SYT1	NRXN3	1.145	0
COX6C	MT-CO1	1.145	0
TSG101	EGFR	1.145	0
NEDD4	UBE2N	1.145	0
CHUK	BTRC	1.145	0
CHUK	IRAK1	1.145	0
INPP4B	INPP5K	1.145	0
ESCO2	CCNA2	1.145	0
LAMTOR3	MAP2K2	1.145	0
HCN4	HCN2	1.145	0
CX3CR1	CXCL8	1.145	1
MAOB	DBH	1.145	0
FLT4	ITGB1	1.145	0
MAPK1	NR4A1	1.145	1
RASA1	CSK	1.145	0
BTRC	CHUK	1.145	0
MTOR	PTEN	1.145	1
UBQLN1	GABRA6	1.145	0
NTRK3	KIDINS220	1.145	0
APOE	HSPG2	1.145	0
APOE	LCAT	1.145	0
GTF2B	CDK9	1.145	0
CDH18	CTNNB1	1.145	0
S1PR2	RHOA	1.145	0
EGF	NRG4	1.145	0
RUNX3	MDM2	1.145	0
CRH	MC3R	1.145	0
EGF	EPS15	1.145	0
STAT1	IL12A	1.145	1
SYT1	VAMP7	1.145	0
TNFRSF1A	SMPD1	1.145	1
CCNB1	SFN	1.145	-1
GALR3	NPY	1.145	0
CD80	CD3E	1.145	0
FABP1	PEX11A	1.145	0
CD80	ZAP70	1.145	0
BCAT1	CTH	1.145	0
BCAT1	BCKDHA	1.145	0
FGFR4	PTPN11	1.145	-1
BCAT1	BCKDHB	1.145	0
PLG	PLAT	1.145	1
CXCL2	STAT3	1.145	0
SRC	UBC	1.145	0
MAP2K4	MAPK12	1.145	1
PLG	PLAU	1.145	1
H2AFV	HDAC2	1.145	0
ANXA1	CCL5	1.145	0
MRE11A	TP53	1.145	0
HDAC11	HIST2H2BE	1.145	0
SRC	RAB5A	1.145	0
CXCR1	ADRBK1	1.145	0
LIF	JAK2	1.145	0
HMGB1	RELA	1.145	1
ANGPT1	PLG	1.145	0
HSPA5	SEC61A1	1.145	0
TTK	AURKA	1.145	0
GTPBP4	UTP15	1.145	0
A2M	ORM2	1.145	0
A2M	IGF1	1.145	0
STAT1	MAPK11	1.145	1
RRP12	SKIV2L2	1.145	0
KIT	SOCS1	1.145	0
RAN	SUMO1	1.145	0
STAT1	CXCL10	1.145	1
PPARG	EZH2	1.145	0
PDK2	RPS6KB1	1.145	1
PAX6	EP300	1.145	0
TAS2R38	P2RY13	1.145	0
CHUK	FOXO3	1.145	-1
SETD1B	HDAC1	1.145	0
NRXN2	SYT1	1.145	0
LCAT	APOE	1.145	0
DLC1	RHOB	1.145	0
RBBP7	HDAC9	1.145	0
CLU	SERPINA1	1.145	0
GABRA3	GABRQ	1.145	0
IDH1	CAT	1.145	0
CCNA2	ESCO2	1.145	0
UTP15	GTPBP4	1.145	0
EGFR	SPRY1	1.145	0
CACNA2D1	CACNG2	1.145	0
EGFR	SDC3	1.145	0
PPY	NPY1R	1.145	0
TUFM	RPL9	1.145	0
IL11	JAK2	1.145	0
ULK3	GLI3	1.145	0
ACSBG2	ACOX1	1.145	0
DLGAP2	GRM5	1.145	0
STAT3	CCR1	1.145	0
MYH3	DMD	1.145	0
PPP2CA	PABPC1	1.145	1
PPIB	FKBP2	1.145	0
PTGDS	PTGS1	1.145	0
ARHGAP17	RAC1	1.145	0
ACOX1	DECR2	1.145	0
PTPN1	EGF	1.145	0
MAP4K1	MAP3K11	1.145	1
EPHB1	PXN	1.145	0
A1BG	GAB1	1.145	0
IL27	STAT1	1.145	0
EGFR	SNX9	1.145	0
EIF5B	RPL21	1.145	0
ITGB2	ICAM5	1.145	0
VAMP3	TFRC	1.145	0
FGB	SERPINA1	1.145	0
HSP90B1	TLR7	1.145	0
G6PD	PKLR	1.145	0
EGFR	SH3GL3	1.145	0
MARK4	CEP97	1.145	0
TRAF2	NFKB2	1.145	0
AKAP9	PKN1	1.145	0
MAP2K2	LAMTOR3	1.145	0
IMPAD1	IMPA1	1.145	0
HSP90AB1	NOS3	1.145	0
PRKCE	CDC42	1.145	0
DVL2	CFTR	1.145	0
NPY1R	PPY	1.145	0
IGFBP1	SERPINC1	1.145	0
AMPH	AAK1	1.145	0
GNA11	ADRA1A	1.145	1
L1CAM	ANK3	1.145	0
TCF7L1	NLK	1.145	-1
EPHA4	FYN	1.145	0
NUSAP1	SMC2	1.145	0
JAK2	YES1	1.145	1
HDAC8	HDAC6	1.145	0
FPR1	SAA1	1.145	0
NRG4	EGF	1.145	0
SERPINA1	CLU	1.145	0
LTF	PGLYRP1	1.145	0
INPP5K	INPP4B	1.145	0
RBL2	TP53	1.145	0
RUNX1	CREBBP	1.145	0
AAK1	AMPH	1.145	0
TACC1	AURKB	1.145	0
STAT3	CXCL2	1.145	0
ACOX1	ACSBG2	1.145	0
GABRQ	GABRA3	1.145	0
TFRC	CLTCL1	1.145	0
STAT3	HDAC3	1.145	0
UBE2N	NEDD4	1.145	0
CD33	ITGAL	1.145	0
HCN2	HCN4	1.145	0
EGF	CSK	1.145	0
LAMA2	LAMB1	1.145	0
HDAC8	HDAC4	1.145	0
STOM	ASIC1	1.145	0
PTPN11	FGFR4	1.145	-1
PDIA3	TAP1	1.145	0
NFKB2	TRAF2	1.145	0
TLR4	S100A8	1.145	0
DCC	FYN	1.145	1
CYP2D6	MAOA	1.145	0
DLG2	HOMER1	1.145	0
ALOX12	PTGS2	1.145	0
DVL3	GSK3B	1.145	-1
DLG2	GRM5	1.145	0
ITGAL	CD33	1.145	0
CYP2C19	CYP3A4	1.145	0
ITGAL	CD53	1.145	0
GAB1	A1BG	1.145	0
NUDT21	SKIV2L2	1.145	0
MYH10	MYL6B	1.145	0
PEX11A	FABP1	1.145	0
MBD3	JUN	1.145	0
STRN4	MST4	1.145	0
NPY2R	GAL	1.145	0
TFRC	HGS	1.145	0
TFRC	VAMP3	1.145	0
GRIN1	GRIA3	1.145	0
SERPIND1	GP5	1.145	-1
ASIC1	STOM	1.145	0
AKT1	YWHAE	1.145	0
CD86	ZAP70	1.145	0
GPD1	GNPAT	1.145	0
ACLY	PCK1	1.145	0
IL2RB	FYN	1.145	0
SOCS1	KIT	1.145	0
PLCG2	CD19	1.145	0
CYC1	SURF1	1.145	0
HRAS	SYNGAP1	1.145	1
SCN3B	SCN7A	1.145	0
CENPE	SMC2	1.145	0
TAB1	BMPR1A	1.145	0
CGA	CRH	1.145	0
FSHR	GPHB5	1.145	0
PABPC1	PPP2CA	1.145	0
LYN	PXN	1.145	0
IL4	IL17A	1.145	-1
YES1	JAK2	1.145	1
NR1H3	CPT1A	1.145	0
FSHR	GPHA2	1.145	0
HDAC1	SETD1B	1.145	0
ATM	HIST2H2BE	1.145	0
DBH	MAOB	1.145	0
TANK	TLR4	1.145	0
STK11	CDC37	1.145	0
CD79B	INPP5D	1.145	0
SMAD2	BMPR1A	1.145	-1
EPHX2	CYP2C9	1.145	0
MDM2	USP2	1.145	0
TLR4	TANK	1.145	0
CYP2C9	EPHX2	1.145	0
EZH2	PPARG	1.145	0
POLR2A	ATM	1.145	1
CYP2E1	NAT1	1.145	0
CYP2E1	ALDH3A1	1.145	0
SMAD2	BMPR2	1.145	1
FYN	SYK	1.145	1
NR4A1	MAPK1	1.145	1
KIF2B	BUB1	1.145	1
ABL1	RB1	1.145	0
BMPR2	SMAD2	1.145	1
SCN3B	SCN9A	1.145	0
TLR4	CD36	1.145	0
XDH	PNP	1.145	0
GPHA2	FSHR	1.145	0
CDK1	PPP1CA	1.145	1
HMOX1	CP	1.145	0
CD274	CTLA4	1.145	0
CUL5	HSP90AA1	1.145	0
RARB	NCOA3	1.145	0
CTLA4	CD274	1.145	0
CHEK2	DBF4	1.145	0
P2RY13	TAS2R38	1.145	0
RPS28	GSPT2	1.145	0
MYC	HBP1	1.145	0
CDK4	CDC7	1.145	0
FYN	DCC	1.145	1
PCK1	ACLY	1.145	0
RPL21	EIF5B	1.145	0
RPL21	GSPT2	1.145	0
SH3GL3	EGFR	1.145	0
IL12A	STAT1	1.145	0
CDK1	DSN1	1.145	0
DRD3	POMC	1.145	0
VWF	KNG1	1.145	0
HDAC2	H2AFV	1.145	0
GABBR1	CASR	1.145	0
CXCR4	CCL11	1.145	1
NPY	GALR3	1.145	0
GPHB5	FSHR	1.145	0
TRAPPC9	STX5	1.145	0
LEP	PRKAA2	1.145	1
MOCOS	GPHN	1.145	0
CD8B	LCK	1.145	0
GNAI2	CXCR1	1.145	1
RAD51	RAD51B	1.145	0
JAK2	PTK2	1.145	0
CEP57	PLK4	1.145	0
AURKA	TTK	1.145	0
HGS	TFRC	1.145	0
NPSR1	CRH	1.145	0
NOS1	GRIN2A	1.145	0
SYNGAP1	HRAS	1.145	-1
VWF	IGF1	1.145	0
ACLY	PYGB	1.145	0
CXCR4	CXCL16	1.145	1
TAP1	HLA-A	1.145	0
TAP1	PDIA3	1.145	0
SIRT1	H2AFX	1.145	0
ARHGAP6	RHOA	1.145	-1
BORA	PLK4	1.145	0
CCKAR	NTS	1.145	0
PYGB	ACLY	1.145	0
GRK5	LRP6	1.145	0
ARHGAP33	CDC42	1.145	0
SPRY2	SRC	1.145	0
PPP1R11	PPP1CC	1.145	0
TTK	MKI67	1.145	0
JAK2	IL11	1.145	0
RAD51B	RAD51	1.145	0
APBA1	NRXN3	1.145	0
SNX9	EGFR	1.145	0
H2AFX	SIRT1	1.145	0
IGF1	A2M	1.145	0
CRH	CGA	1.145	0
RAC1	EXOC5	1.145	1
RAC1	EXOC2	1.145	1
NUP155	HDAC4	1.145	0
CXCL16	CXCR4	1.145	1
CRH	NPSR1	1.145	0
HNRNPC	SKIV2L2	1.145	0
ADAM10	CDH1	1.145	0
EP300	PAX6	1.145	0
IGF1	TGFB2	1.145	0
MYL6B	MYH10	1.145	0
CSNK1D	FBXL3	1.145	0
CSNK1D	RAB1A	1.145	0
IGF1	VWF	1.145	0
JAK2	LIF	1.145	0
SYK	FYN	1.145	1
ALDH1A2	DHRS3	1.145	0
DRD5	POMC	1.145	0
MAPK1	PPARA	1.145	1
CCR1	STAT3	1.145	0
TLR7	HSP90B1	1.145	0
NRXN3	APBA1	1.145	0
NRXN3	SYT1	1.145	0
AKT1	LAMTOR2	1.145	0
LCT	GALM	1.145	0
MNAT1	TAF13	1.145	0
TTK	KIF2C	1.145	0
HSPA8	CLTA	1.145	0
CXCR1	GNAI2	1.145	1
MED14	PPARG	1.145	0
B2M	ZAP70	1.145	0
HDAC3	EED	1.145	0
C3	MPO	1.145	0
SRC	SPRY2	1.145	0
TBP	CDK9	1.145	0
CAPN1	SNCA	1.145	0
BIN1	SYNJ2	1.145	0
NAT1	CYP2E1	1.145	0
EED	HDAC3	1.145	0
TXNRD1	CTH	1.145	0
KLF4	MYC	1.145	-1
CLTA	HSPA8	1.145	0
UBC	TNF	1.145	0
DHRS3	ALDH1A2	1.145	0
SKIV2L2	RPL26	1.145	1
SH2D2A	MAP3K2	1.145	0
SKIV2L2	RPL7	1.145	1
EPHX1	CYP2C18	1.145	0
KNG1	VWF	1.145	0
SUMO1	FN1	1.145	0
UBC	SRC	1.145	0
BLK	EGFR	1.145	0
FN1	SUMO1	1.145	0
AKT2	MDM2	1.145	1
MAPK13	EEF2K	1.145	0
UBC	CDK1	1.145	0
BARD1	PRKDC	1.145	0
GRM5	DLGAP2	1.145	0
KIF2C	TTK	1.145	0
TLN2	ITGB2	1.145	1
CASR	GABBR1	1.145	0
GRM5	DLG2	1.145	0
MDM2	RUNX3	1.145	0
GRM5	CHRM1	1.145	0
SUMO1	RAN	1.145	0
CDK2	PRIM1	1.145	1
KNG1	APOA1	1.145	0
SCN2B	SCN10A	1.145	0
HIPK2	NLK	1.145	0
GRIA3	GRIN1	1.145	0
HDAC3	STAT3	1.145	0
FYN	EPHA4	1.145	0
FYN	IL2RB	1.145	0
SPRY1	EGFR	1.145	0
PRKAB1	TSC2	1.145	1
PPP2R2A	PPP3CA	1.145	0
SORT1	APOB	1.145	0
CAB39	BRSK2	1.145	0
KIF24	PLK4	1.145	0
BRK1	CDC42	1.145	0
SLIT2	CDC42	1.145	0
BCKDHB	BCAT1	1.145	0
CLTCL1	TFRC	1.145	0
SCAMP1	SNAP25	1.145	0
DNAJB1	DNAJA1	1.145	1
USP2	MDM2	1.145	0
ADCY2	PRKACG	1.145	1
ERCC2	CIAO1	1.145	0
ULK2	RPTOR	1.145	-1
APOB	SORT1	1.145	0
CDC7	CDK4	1.145	0
GRIA2	GRIN2A	1.145	0
RAB27A	GDI1	1.145	0
CAMK2A	GRIN2C	1.145	0
GAK	SYNJ2	1.145	0
RPL9	TUFM	1.145	0
ILK	PPP1R14C	1.145	0
KCNQ1	CALM1	1.145	0
FGFR1	FGF19	1.145	-1
HLA-A	TAP1	1.145	0
TOP2A	SUMO2	1.145	0
PDGFRA	PDGFD	1.145	1
JUN	MBD3	1.145	0
SMC2	NUSAP1	1.145	0
PRKDC	BARD1	1.145	0
DAB2	CFTR	1.145	0
CD19	PLCG2	1.145	0
CHRM1	GRM5	1.145	0
ARF1	RAB6A	1.145	0
ADCY8	DRD2	1.145	0
SCN9A	SCN3B	1.145	0
FGF19	FGFR1	1.145	-1
PLK4	CEP57	1.145	0
INPPL1	EPHA2	1.145	0
GPHN	GABRA6	1.145	0
GPHN	MOCOS	1.145	0
CD53	ITGAL	1.145	0
POMC	DRD3	1.145	0
CD3E	CD80	1.145	0
CREBBP	RUNX1	1.145	-1
IL1R1	TAB1	1.145	1
PPP3CA	PPP2R2A	1.145	0
PDGFD	PDGFRA	1.145	1
GGT1	GSR	1.145	0
GRIN2C	CAMK2A	1.145	0
PPP1CA	CSNK1E	1.145	-1
SERPINA1	HRG	1.145	0
SERPINA1	FGB	1.145	0
PLK4	BORA	1.145	0
STAT1	IL27	1.145	0
NOS3	HSP90AB1	1.145	0
ANK3	L1CAM	1.145	0
DLG3	GRIK1	1.145	0
PTGS1	PTGDS	1.145	0
HRG	SERPINA1	1.145	0
GRIN2A	NOS1	1.145	0
SEC61A1	HSPA5	1.145	0
PPP2CA	MTOR	1.145	0
SERPINA1	C4A	1.145	0
CALM1	KCNQ1	1.145	0
HGF	GAB1	1.145	-1
MAP3K7	MAP3K3	1.145	0
JUN	ATN1	1.145	0
ALDH3A1	CYP2E1	1.145	0
YWHAH	CSNK1E	1.145	-1
SCN7A	SCN3B	1.145	0
CENPP	BUB1	1.145	1
ZAP70	B2M	1.145	0
IRAK1	CHUK	1.145	1
CDC42	BRK1	1.145	0
DRD2	ADCY8	1.145	0
MC3R	CRH	1.145	0
CCL5	ANXA1	1.145	1
RPL11	GSPT2	1.145	0
SMC2	CENPE	1.145	0
GRIN2A	GRIA2	1.145	0
ADRA1A	GNA11	1.145	1
CSK	RHOA	1.145	1
RHOA	ARHGAP6	1.145	-1
GALM	LCT	1.145	0
HSPG2	APOE	1.145	0
PSMD4	TP53	1.145	0
STK11	PRKAG3	1.145	1
RIOK2	TSR2	1.145	0
RELA	HMGB1	1.145	0
CFTR	DVL2	1.145	0
CHRDL1	BMPR1B	1.145	0
EGFR	ARF6	1.145	0
CACNG2	CACNA2D1	1.145	0
CSNK1E	PPP1CA	1.145	0
PNP	XDH	1.145	0
COX7B	MT-CO2	1.145	0
AKR1B1	DHFR	1.145	0
PGLYRP1	LTF	1.145	0
BMPR1A	TAB1	1.145	0
BRCA1	POU2F1	1.145	0
HDAC4	HDAC8	1.145	0
MAP3K2	SH2D2A	1.145	0
CIAO1	ERCC2	1.145	0
NCOA6	RARA	1.145	0
MT-CO1	COX6C	1.145	0
ITGB1	FLT4	1.145	0
STAT1	TRADD	1.145	0
CDC42	PRKCE	1.145	0
VAMP2	SYN3	1.145	0
CYP2C18	EPHX1	1.145	0
POMC	DRD5	1.145	0
ILK	ARHGEF7	1.145	0
CDK1	UBC	1.145	0
NTS	CCKAR	1.145	0
AURKB	TACC1	1.145	0
IRF5	HLA-DRB1	1.145	0
DNAJA1	DNAJB1	1.145	1
CFTR	DAB2	1.145	0
OPA1	FIS1	1.145	1
PPARG	MED14	1.145	0
UCHL3	NAE1	1.145	0
NDST3	GPC6	1.145	0
CANX	SEC23A	1.145	0
SCN10A	SCN2B	1.145	0
TSR2	RIOK2	1.145	0
CNR2	DRD2	1.145	0
RARA	NCOA6	1.145	0
PLK4	KIF24	1.145	0
RIOK2	CSNK1E	1.145	0
SCN5A	NFASC	1.145	0
HIST2H2BE	HDAC11	1.145	0
APP	IAPP	1.145	0
SEC23A	CANX	1.145	0
JAK3	PIK3CA	1.145	1
TP53	H1F0	1.144	1
ATM	RAD9B	1.144	0
PTGDR2	GNAI1	1.144	0
AADAT	OGDH	1.144	0
SNRNP200	SMNDC1	1.144	0
RAC1	EXOC3	1.144	1
PTGDR2	CCL27	1.144	0
CTGF	FN1	1.144	1
GRIN2C	GRIA1	1.144	0
CMPK2	NME1	1.144	0
VIP	GHRHR	1.144	0
ACVRL1	SMAD7	1.144	-1
VIP	GCGR	1.144	0
HTR2A	OXT	1.144	0
ADORA3	OPRD1	1.144	0
GNB1	TBXA2R	1.144	0
GAB1	PDGFRB	1.144	1
KNG1	CXCL8	1.144	0
MAP3K5	FADD	1.144	0
SFI1	PLK1	1.144	0
VLDLR	FYN	1.144	0
UBE2D1	PARK2	1.144	0
RET	GRB7	1.144	0
GNA15	ADRA1D	1.144	1
CYP2C9	CYP4F2	1.144	0
ARNT	JUN	1.144	0
MMP7	MMP9	1.144	0
MALT1	NFKBIA	1.144	0
ACTG1	CDC42	1.144	1
PCNA	PRPF19	1.144	0
RAC1	DOCK5	1.144	1
CDKN2D	CCND2	1.144	-1
CCKAR	P2RY6	1.144	0
SAT1	ITGA9	1.144	0
SLC27A2	PHYH	1.144	0
ADCY1	PRKAR2B	1.144	0
ITCH	UBE2N	1.144	0
HS6ST3	GPC6	1.144	0
CNR2	DRD3	1.144	0
GATA3	JUN	1.144	0
CALM1	PHKA1	1.144	0
TGFB3	ITGAV	1.144	0
HNRNPA2B1	HSPA8	1.144	0
ITGB3	COL1A2	1.144	1
ADCY1	ADCYAP1R1	1.144	0
GPIHBP1	APOE	1.144	0
CSNK1D	NOB1	1.144	1
GNB1	ADRA2A	1.144	0
ITGB7	PTK2	1.144	1
IL1B	CCL2	1.144	1
ATM	RMI1	1.144	0
PTK2	ITGB7	1.144	1
CDK5R1	MAPT	1.144	0
PHEX	FGF23	1.144	0
BLK	BLNK	1.144	0
LOR	DSP	1.144	0
RAD9B	ATR	1.144	1
DRD4	POMC	1.144	0
ITCH	TP73	1.144	0
MAPK14	TAB2	1.144	-1
TP53	TADA3	1.144	1
GNB1	AVPR2	1.144	0
DOCK1	ABI1	1.144	0
KNG1	SERPINF2	1.144	0
MAPK14	CEBPB	1.144	1
KMT2D	HDAC1	1.144	0
MAP2K1	PPP2CA	1.144	-1
TP53	YWHAG	1.144	0
ADORA1	P2RY13	1.144	0
TBXA2R	GNB1	1.144	-1
SH3BP2	LCK	1.144	0
AKR1C1	HSD3B2	1.144	0
RAC1	FLNA	1.144	0
ESR1	PIK3R3	1.144	0
CBL	TGFBR2	1.144	0
PIAS1	ESR1	1.144	0
CSF2	JAK1	1.144	0
HDAC3	RCOR1	1.144	0
CCND2	CDKN2D	1.144	-1
TTK	BIRC5	1.144	0
ITGB3	MAPK3	1.144	0
BMS1	RIOK3	1.144	0
MAVS	IKBKB	1.144	0
GTF2A1	MNAT1	1.144	0
TIMELESS	MCM4	1.144	0
CATSPER2	CATSPERB	1.144	0
CDK17	CABLES1	1.144	0
BIN1	EPS15L1	1.144	0
DRD4	PENK	1.144	0
EP300	WDR5	1.144	0
JAK3	LCK	1.144	-1
CXCL8	KNG1	1.144	0
MAVS	CHUK	1.144	0
CDH5	CTNNA1	1.144	0
DUT	MCM4	1.144	0
MAPK9	MAPK8IP3	1.144	0
POLH	BRCA1	1.144	0
PRPF19	PCNA	1.144	0
IL22RA1	STAT1	1.144	1
JAK1	CSF2	1.144	0
HCK	ARRB1	1.144	0
FN1	FGA	1.144	0
CTNNA1	CDH5	1.144	0
CHD4	SUV39H1	1.144	0
SHC2	FLT1	1.144	1
MAP2K1	FN1	1.144	0
HSPA8	UBB	1.144	0
AKT1	USP8	1.144	0
JAK1	DDX58	1.144	0
H2AFV	SIRT1	1.144	0
PGR	HSPA1A	1.144	0
TEK	TNIP2	1.144	0
CHN2	CDC42	1.144	-1
MFGE8	ITGAV	1.144	0
BUB1	STAG1	1.144	0
TEK	STAT5A	1.144	0
MAP3K5	AKT3	1.144	-1
PTK2B	LYN	1.144	1
HDAC6	HDAC3	1.144	0
UBB	TP53	1.144	0
JAK1	LIF	1.144	0
MAPK14	MAP3K7	1.144	-1
AKT1	GAPDH	1.144	0
JAK2	CSF3R	1.144	0
MAPK3	RASA1	1.144	1
SYK	PIK3R2	1.144	1
H2AFX	CDK4	1.144	0
YWHAG	TP53	1.144	0
IGF1	APP	1.144	0
MAPK1	APP	1.144	0
JAK2	LYN	1.144	0
AVPR2	GNG2	1.144	0
ADRA1D	GNA15	1.144	1
GNA15	ADRA1A	1.144	1
RET	GAB1	1.144	0
RAC1	ACTB	1.144	1
SNCA	UBC	1.144	0
AKR1D1	HSD11B1	1.144	0
GRM5	NLGN4X	1.144	0
FYN	RAF1	1.144	0
MAPK1	VCL	1.144	0
COL1A2	ITGB3	1.144	1
EXO1	TP53	1.144	0
FYN	VLDLR	1.144	0
MME	ACE2	1.144	0
COQ6	ADCK4	1.144	0
EDN1	MMP9	1.144	1
AVPR2	GNB1	1.144	0
ITGA9	SAT1	1.144	0
RIOK3	BYSL	1.144	0
BECN1	KIAA0226	1.144	0
P2RY6	CCKAR	1.144	0
TADA3	TP53	1.144	1
RIOK3	BMS1	1.144	0
FAM175A	ATM	1.144	0
SCT	CALCRL	1.144	0
ADCYAP1	CALCRL	1.144	1
LAMA2	ITGB1	1.144	1
CDK7	CCND3	1.144	0
IFNA17	IFNAR2	1.144	1
EGR1	HDAC1	1.144	0
IGF1	PDGFB	1.144	0
EHMT1	TP53	1.144	0
CSNK1D	CDK1	1.144	0
IGF1	HBEGF	1.144	0
HTR1A	ADCY1	1.144	0
ITPR1	PLCG2	1.144	0
IGF2	HGF	1.144	0
GHSR	GCG	1.144	0
GGA3	APP	1.144	0
HDAC1	PRDM4	1.144	0
IL5	JAK2	1.144	0
RPLP0	SRPR	1.144	0
BIN1	SH3KBP1	1.144	0
PIK3R2	PDPK1	1.144	1
RAC1	FYN	1.144	1
COL1A2	P4HB	1.144	0
IL4	IL12A	1.144	-1
CYP11B1	CYP17A1	1.144	0
CYP3A4	CYP1A1	1.144	0
VCL	MAPK1	1.144	0
GABBR1	DRD4	1.144	0
UBC	NFKBIA	1.144	0
GRB2	TEC	1.144	1
CABLES1	CDK17	1.144	0
ECHS1	ACAA2	1.144	0
GNRHR	AVPR1B	1.144	0
FLT4	PLCG1	1.144	1
CCNH	GTF2B	1.144	0
CXCR4	PF4	1.144	1
STAG1	BUB1	1.144	0
PPP1R12B	ROCK2	1.144	-1
DRD3	PENK	1.144	0
BTK	HRAS	1.144	1
GRP	TACR1	1.144	0
HDAC1	KMT2D	1.144	0
CCNH	XPC	1.144	0
ACTN1	PTK2	1.144	0
SLC9A1	MAPK1	1.144	1
PAK1	HRAS	1.144	0
PRKAR2B	ADCY1	1.144	0
SLC2A4	EXOC4	1.144	0
GRIN2B	GRIN3A	1.144	0
SYT11	SYT1	1.144	0
CDC42	ABI2	1.144	-1
BCL6	HDAC5	1.144	0
DRD3	CNR2	1.144	0
UBC	SNCA	1.144	0
HDAC1	EGR1	1.144	0
RAF1	ARRB2	1.144	-1
KCNJ10	KCNJ16	1.144	0
GSN	LCP1	1.144	0
GRIA1	GRIP2	1.144	0
EP400	CDKN1A	1.144	-1
FAS	SMPD1	1.144	0
TPT1	RPS13	1.144	0
PIK3CA	INSR	1.144	1
LRP10	APOE	1.144	0
GNAI2	RGS7	1.144	-1
UBE2I	NR3C2	1.144	0
ALB	SPARC	1.144	0
BIRC5	TOP2A	1.144	0
BTK	LYN	1.144	1
RMI1	ATM	1.144	0
EIF2AK2	TP53	1.144	1
CYP4F2	CYP2C9	1.144	0
POMC	DRD4	1.144	0
CXCL8	PF4	1.144	0
PDPK1	PIK3R3	1.144	1
SNX5	TBC1D5	1.144	0
JAK2	IL5	1.144	0
GRIA1	GRIN2C	1.144	0
BIRC5	TTK	1.144	0
MELK	KIF4A	1.144	0
TGFB1	SMAD9	1.144	-1
KNG1	FN1	1.144	0
CCNA1	E2F5	1.144	-1
PPARG	MED24	1.144	0
RPL18A	GSPT2	1.144	0
HIST2H2BE	HDAC4	1.144	0
CDC42	CHN2	1.144	-1
EPHB2	PTK2	1.144	-1
JUNB	STAT3	1.144	0
PDGFRA	STAT5A	1.144	0
HBB	HBQ1	1.144	0
GABBR1	DRD3	1.144	0
MAPK1	ELK1	1.144	1
HSPD1	TIMM50	1.144	0
OLFM4	MMP9	1.144	-1
ITPR3	ANK2	1.144	1
CDK1	ODF2	1.144	0
RAF1	FYN	1.144	-1
TBC1D5	SNX5	1.144	0
PPP1R3C	PPP1CC	1.144	0
BCL2L11	SRC	1.144	0
MTOR	CLIP1	1.144	0
TALDO1	GAPDH	1.144	0
RGS12	GNAI2	1.144	1
SNAP25	INS	1.144	0
COX10	FECH	1.144	0
WRN	PRKDC	1.144	0
PDE6D	ARL3	1.144	0
CCNB1	ORC6	1.144	0
DNM2	TFRC	1.144	0
LRP8	APOB	1.144	0
DRD3	GABBR1	1.144	0
UBE2N	ITCH	1.144	0
LYZ	MPO	1.144	0
IL10	TLR4	1.144	-1
PPARA	RXRB	1.144	0
RUVBL2	KAT8	1.144	0
ACSS1	ALDH3A2	1.144	0
RGS7	GNAI2	1.144	-1
STAT3	JUNB	1.144	1
RPS3	RIOK1	1.144	0
CDC42	NET1	1.144	1
PIK3CA	ALK	1.144	1
TACR1	GRP	1.144	0
CDK2	CDC16	1.144	-1
MAP3K7	MAPK14	1.144	1
HIST2H2BE	WDR5	1.144	0
MAPK3	RELA	1.144	1
CDK4	H2AFX	1.144	0
ABI2	CDC42	1.144	-1
CDK2	ANAPC1	1.144	-1
CDK11A	B4GALT1	1.144	0
ATM	FAM175A	1.144	0
USP18	JAK1	1.144	0
MYC	STAT6	1.144	0
IKBKB	MAVS	1.144	0
VWF	F13A1	1.144	0
PSEN1	NGF	1.144	0
IKBKB	CSF2RA	1.144	0
PICALM	EGFR	1.144	0
GABBR2	HTR5A	1.144	0
PAX6	NEUROG2	1.144	1
FECH	COX10	1.144	0
IGFBP5	LTBP1	1.144	0
CEBPB	MAPK14	1.144	1
OXT	HTR2A	1.144	0
PPP2R1A	CDK1	1.144	0
DSP	LOR	1.144	0
GCC1	RAB6A	1.144	0
RBX1	CKS1B	1.144	1
S1PR1	PDGFRB	1.144	0
PF4	CXCL8	1.144	0
RAB6A	GCC1	1.144	0
WDR5	HIST2H2BE	1.144	0
AKT1	PPP2R5E	1.144	-1
ARRB2	RAF1	1.144	0
B4GALT1	CDK11A	1.144	0
CDK1	CSNK1D	1.144	0
TGFBR1	PARD6A	1.144	0
MRPL45	TUFM	1.144	0
ALDH3A2	ACSS1	1.144	0
ACADSB	ACAT2	1.144	0
EPHB3	NCK2	1.144	0
ACTB	RAC1	1.144	1
FADD	MAP3K5	1.144	0
MET	CDH2	1.144	0
PROC	F11	1.144	-1
RIPK1	MAP3K3	1.144	0
KRAS	YES1	1.144	1
ADCYAP1R1	ADCY1	1.144	0
PHKA1	CALM1	1.144	0
CDK1	PPP2R1A	1.144	0
FGF18	FGFR1	1.144	1
SMAD6	MAP3K7	1.144	-1
FN1	KNG1	1.144	0
FN1	MAP2K1	1.144	0
LTV1	GTPBP4	1.144	0
GFAP	PRNP	1.144	1
ARL3	PDE6D	1.144	0
GHRH	PTH1R	1.144	0
HRG	SERPINE1	1.144	0
ANK2	ITPR3	1.144	1
CXCL8	FPR1	1.144	0
KIF11	PLK4	1.144	0
CCL2	IL1B	1.144	1
PRKACB	ADCY8	1.144	1
NFKB1	MAPK3	1.144	0
CDC42	VASP	1.144	1
CYP7B1	HSD3B1	1.144	0
GCSH	OGDH	1.144	0
RAD9B	ATM	1.144	0
LCK	SH3BP2	1.144	0
MAPT	CDK5R1	1.144	0
CDK9	CDK7	1.144	0
NCK2	EPHB3	1.144	0
GRIP2	GRIA1	1.144	0
CYP1A1	CYP3A4	1.144	0
RAC1	GIT2	1.144	0
ALK	PIK3CA	1.144	1
JAK3	PIK3R1	1.144	1
MMP9	OLFM4	1.144	0
NFKB1	NFKBIE	1.144	0
IL2RB	STAT1	1.144	0
CD3E	FYB	1.144	0
NR4A1	RXRA	1.144	-1
GHRHR	VIP	1.144	0
ESR1	HIST1H2BA	1.144	0
SERPINA1	ITIH2	1.144	0
ACTR2	EPS15L1	1.144	0
IFNGR1	PTPN11	1.144	0
SERPINA1	APOE	1.144	0
XRCC6	KDM1A	1.144	0
PLK1	SPC25	1.144	1
PPARA	APOA2	1.144	-1
PF4	CXCR4	1.144	1
CYP2B6	AOX1	1.144	0
KDM1A	XRCC6	1.144	0
ARRB2	EGFR	1.144	0
MAPK1	SLC9A1	1.144	1
CDK1	SKP1	1.144	-1
PRKACA	MAPRE1	1.144	0
MDM2	AKT3	1.144	1
ALDOA	ACTN4	1.144	0
SIRT1	H2AFV	1.144	0
MAPK7	RPS6KA2	1.144	1
GCGR	VIP	1.144	0
SMAD7	ACVRL1	1.144	1
LYN	JAK2	1.144	0
TGFB1	PDGFB	1.144	0
NRIP1	HDAC3	1.144	0
PLCG2	ITPR1	1.144	0
SUV39H1	CHD4	1.144	0
DOCK5	RAC1	1.144	1
GREM1	BMPR1B	1.144	0
OPRD1	ADORA3	1.144	0
RUNX1	IL2	1.144	-1
EPHA2	BCAR1	1.144	0
PGR	MAPK3	1.144	1
ODF2	CDK1	1.144	0
GRB7	RET	1.144	0
PTPRJ	LCK	1.144	-1
GREM1	BMPR2	1.144	0
UBE2N	WWP1	1.144	0
CCL27	CXCL8	1.144	0
CCL27	PTGDR2	1.144	0
LYN	HRAS	1.144	0
CTGF	TGFBR2	1.144	0
EDN1	F2	1.144	0
NLGN4X	GRM5	1.144	0
KIAA0226	BECN1	1.144	0
PDGFRB	S1PR1	1.144	0
SKP1	CDK1	1.144	-1
PDPK1	PIK3R2	1.144	1
EXOC1	RAB10	1.144	0
NCK2	EPHB1	1.144	0
P2RY13	ADORA1	1.144	0
HCK	BLNK	1.144	0
A2M	FGA	1.144	0
TF	SERPINC1	1.144	0
CYP17A1	CYP11B1	1.144	0
HBEGF	IGF1	1.144	0
AAK1	RALBP1	1.144	0
TFRC	IGF2R	1.144	0
TOP2A	BIRC5	1.144	0
RPS6KA2	MAPK7	1.144	1
PTK2	CSK	1.144	0
CDK1	XPO1	1.144	0
APP	GGA3	1.144	0
MAP3K3	IKBKB	1.144	1
GSPT2	RPL36A	1.144	0
PRKCD	SHC1	1.144	0
IFNGR2	IFNAR2	1.144	-1
FPR1	GNAI2	1.144	0
RCOR1	HDAC3	1.144	0
DRD2	GNAI3	1.144	1
REN	ACE2	1.144	0
MAP3K3	RIPK1	1.144	0
MAP3K3	IRAK1	1.144	0
STAT3	RACGAP1	1.144	0
GAPDH	TALDO1	1.144	0
FPR1	NPY5R	1.144	0
FGFR1	FGF3	1.144	1
FPR1	CXCL8	1.144	0
PTK2	EPHB2	1.144	0
PTK2	ACTN1	1.144	0
S100B	CAPZA1	1.144	0
PTH1R	GHRH	1.144	0
MAPK14	EP300	1.144	0
MAPK3	ITGB3	1.144	0
BMPR2	BAMBI	1.144	0
RPS25	GSPT2	1.144	0
TGFBR2	CBL	1.144	0
MAPK3	NFKB1	1.144	0
FGG	A2M	1.144	0
CAPN1	CDK5R1	1.144	-1
RASGRF1	RAC1	1.144	0
MAPK3	FGF1	1.144	0
ACE2	MME	1.144	0
MAPK8IP3	MAPK9	1.144	0
ACE2	REN	1.144	0
BDNF	TP53	1.144	0
F13A1	VWF	1.144	0
TOP2A	KIF15	1.144	0
ADORA3	OPRM1	1.144	0
ROCK2	PPP1R12B	1.144	1
MCM4	TIMELESS	1.144	0
CDC42	ACTG1	1.144	1
MCM4	DUT	1.144	0
SERPINF2	KNG1	1.144	0
OPRM1	ADORA3	1.144	0
RPS16	GSPT2	1.144	0
TFRC	DNM2	1.144	0
CDC16	CDK2	1.144	-1
PTK2	ACTN4	1.144	0
ADCK4	COQ6	1.144	0
INS	SNAP25	1.144	0
ELANE	HP	1.144	0
NUCB1	APP	1.144	-1
NFKBIA	UBC	1.144	0
ABI1	DOCK1	1.144	0
APOE	SERPINA1	1.144	0
ITGB5	ITGAL	1.144	0
PKN3	RAC1	1.144	0
IFNG	STAT5A	1.144	0
GTF2B	CCNH	1.144	0
PECR	ACOX1	1.144	0
RALBP1	AAK1	1.144	0
SSTR5	DRD2	1.144	0
ORC6	CCNB1	1.144	0
NCBP1	GSPT2	1.144	0
TUFM	MRPL45	1.144	0
C3	APOB	1.144	0
FN1	CTGF	1.144	0
RAC1	PKN3	1.144	0
CHUK	MAVS	1.144	0
APOB	C3	1.144	0
CHUK	TNIP2	1.144	0
CAMK2A	SMAD2	1.144	0
ADRA2A	GNB1	1.144	1
BYSL	RIOK3	1.144	0
CCK	OXTR	1.144	0
H2AFX	CCND1	1.144	1
STAT6	MYC	1.144	0
GSPT2	NCBP1	1.144	0
STAT5A	PDGFRA	1.144	0
GSPT2	RPL18A	1.144	0
VASP	CDC42	1.144	1
DLG4	DLG2	1.144	0
RPS6KB1	INSR	1.144	0
CXCL8	CCL27	1.144	0
PGD	TKT	1.144	0
PCF11	CCNK	1.144	1
NFKBIA	MALT1	1.144	0
CXCR5	S1PR1	1.144	0
JAK1	IL11	1.144	0
NFKBIE	NFKB1	1.144	0
BMPR1B	GREM1	1.144	0
GNG2	AVPR2	1.144	0
ARHGEF19	CDC42	1.144	0
HIST1H2BA	ESR1	1.144	0
ADCY8	PRKACB	1.144	1
NPY5R	FPR1	1.144	0
MYH14	MYL5	1.144	0
HDAC5	BCL6	1.144	0
GAPDH	AKT1	1.144	0
SRPR	RPLP0	1.144	0
MYL5	MYH14	1.144	0
S1PR1	CXCR5	1.144	0
NOB1	CSNK1D	1.144	0
SHC1	PRKCD	1.144	0
HDAC5	HDAC8	1.144	0
UBB	HSPA8	1.144	0
APRT	AK1	1.144	0
ADAM17	ERBB2	1.144	0
APP	NUCB1	1.144	0
POLE	POLK	1.144	0
ARRB1	HCK	1.144	0
IRAK1	MAP3K3	1.144	0
NME1	DTYMK	1.144	0
EXOC4	SLC2A4	1.144	0
RUNX1	SMARCB1	1.144	0
PARK2	UBE2D1	1.144	0
SH3KBP1	BIN1	1.144	0
NME1	CMPK2	1.144	0
SERPINA1	A1BG	1.144	0
GNAI3	DRD2	1.144	1
RXRB	PPARA	1.144	0
AKT3	MDM2	1.144	1
ERCC2	POLD1	1.144	0
PITPNM1	PTK2B	1.144	0
IFNAR2	IFNA17	1.144	1
MPO	LYZ	1.144	0
IL11	JAK1	1.144	0
UBE2C	UBA3	1.144	0
CSNK1G1	LRP6	1.144	0
EGFR	PICALM	1.144	0
PHYH	SLC27A2	1.144	0
HDAC4	HIST2H2BE	1.144	0
TKT	PGD	1.144	0
PPP1CC	PPP1R3C	1.144	0
PIK3R3	ESR1	1.144	0
AR	HRAS	1.144	0
AOX1	CYP2B6	1.144	0
MC4R	GIPR	1.144	0
ACOX1	PECR	1.144	0
RIPK1	IKBKB	1.144	1
CCND3	CDK7	1.144	0
TP73	ITCH	1.144	0
APOB	LRP8	1.144	0
AR	HDAC7	1.144	0
PTK2B	PITPNM1	1.144	0
ENSG00000264813	KNG1	1.144	0
ARRB1	CSK	1.144	0
GNAI2	FPR1	1.144	0
XIAP	BMPR2	1.144	0
YES1	KRAS	1.144	1
RAB10	EXOC1	1.144	1
APP	IGF1	1.144	0
IL13	FN1	1.144	1
FYN	RAC1	1.144	1
EGFR	ABI1	1.144	0
POLE	RAD51B	1.144	0
PIAS1	MDM2	1.144	1
NOXO1	RAC1	1.144	0
PIN1	MYC	1.144	0
APP	MAPK1	1.144	0
TP53	UBB	1.144	0
AKT3	MAP3K5	1.144	-1
IGF2R	TFRC	1.144	0
CDK5R1	CAPN1	1.144	1
AK1	APRT	1.144	0
COG8	RAB6A	1.144	0
EPHB1	NCK2	1.144	0
PARD6A	TGFBR1	1.144	0
JUN	ARNT	1.144	0
PIK3R2	SYK	1.144	1
RPS13	TPT1	1.144	0
SMARCB1	RUNX1	1.144	0
ACTN4	ALDOA	1.144	0
GAB1	RET	1.144	0
TYK2	IL6R	1.144	-1
FLNA	RAC1	1.144	0
GSPT2	RPS11	1.144	0
MMP9	EDN1	1.144	1
FGA	FN1	1.144	0
ATR	RAD9B	1.144	1
ITGAL	ITGB5	1.144	0
OGDH	GCSH	1.144	0
FFAR1	GNAQ	1.144	1
OGDH	AADAT	1.144	0
ACTN4	PTK2	1.144	0
GRIN1	ACTN2	1.144	0
BMPR2	XIAP	1.144	0
C4A	FN1	1.144	0
GIT2	RAC1	1.144	1
DLG2	DLG4	1.144	0
KIF4A	MELK	1.144	0
JUN	GATA3	1.144	0
KCNJ16	KCNJ10	1.144	0
FLT1	SHC2	1.144	1
WDR5	EP300	1.144	0
ATRIP	TP53	1.144	0
ACAA2	ECHS1	1.144	0
CAPZA1	S100B	1.144	0
XPC	CCNH	1.144	0
WWOX	TP73	1.144	0
BLNK	BLK	1.144	0
PDGFRB	GAB1	1.144	1
PPP2CA	MAP2K1	1.144	-1
A1BG	SERPINA1	1.144	0
E2F5	CCNA1	1.144	-1
GSPT2	RPS25	1.144	0
DRD2	SSTR5	1.144	0
BLNK	HCK	1.144	0
BMPR2	GREM1	1.144	0
PTPN1	CAV1	1.144	0
GSPT2	RPS16	1.144	0
EGFR	ARRB2	1.144	0
IFNAR2	IFNGR2	1.144	-1
ANAPC1	CDK2	1.144	-1
SERPINC1	TF	1.144	0
GCG	GHSR	1.144	0
SMNDC1	SNRNP200	1.144	0
HSD3B1	CYP7B1	1.144	0
RACGAP1	STAT3	1.144	0
IL6	FOXP3	1.144	-1
TP53	SLC2A1	1.144	-1
DDX58	JAK1	1.144	0
CALCRL	SCT	1.144	0
A2M	FGG	1.144	0
HP	ELANE	1.144	0
PTPN11	IFNGR1	1.144	-1
PRDM4	HDAC1	1.144	0
RXRA	NR4A1	1.144	-1
XPO1	CDK1	1.144	1
TNIP2	TEK	1.144	0
KIF15	TOP2A	1.144	0
ACTN2	GRIN1	1.144	0
GNAQ	FFAR1	1.144	1
CSK	ARRB1	1.144	0
GTPBP4	LTV1	1.144	0
ITGAV	MFGE8	1.144	0
ITGB1	LAMA2	1.144	1
IL4R	STAT5A	1.144	0
SPARC	ALB	1.144	0
PRSS1	KRT1	1.144	0
SPARC	PDGFB	1.144	0
MAPRE1	PRKACA	1.144	0
TIAM2	RHOB	1.144	0
RPL36A	GSPT2	1.144	0
LIN54	PLK1	1.144	1
PLK1	SFI1	1.144	0
HTR5A	GABBR2	1.144	0
TP53	TNFRSF10C	1.144	1
DTYMK	NME1	1.144	0
PRKACB	PDE4B	1.144	1
GNAQ	HTR2C	1.144	1
MED24	PPARG	1.144	0
LYN	PTK2B	1.144	1
PLK4	KIF11	1.144	0
CALCRL	ADCYAP1	1.144	1
PDGFB	IGF1	1.144	0
ACAT2	ACADSB	1.144	0
PDGFB	TGFB1	1.144	0
TIMM50	HSPD1	1.144	0
PPP2R5E	AKT1	1.144	-1
CCND1	H2AFX	1.144	0
IL6R	TYK2	1.144	-1
HSPA5	HSPA8	1.144	0
MAP3K7	SMAD6	1.144	0
KAT8	RUVBL2	1.144	0
SRC	BCL2L11	1.144	0
LTBP1	IGFBP5	1.144	0
F2	EDN1	1.144	0
POLD1	ERCC2	1.144	0
IL2	RUNX1	1.144	0
ADRA1A	GNA15	1.144	1
CSK	PTK2	1.144	0
RAB6A	COG8	1.144	0
SYT1	SYT11	1.144	0
C11orf73	HSPA1A	1.144	0
OXTR	CCK	1.144	0
CSF3R	JAK2	1.144	0
CKS1B	RBX1	1.144	1
POLK	POLE	1.144	0
SPC25	PLK1	1.144	1
LYN	BTK	1.144	1
ELK1	MAPK1	1.144	1
LCP1	GSN	1.144	0
KRT1	PRSS1	1.144	0
P4HB	COL1A2	1.144	0
APOE	GPIHBP1	1.144	0
AVPR1B	GNRHR	1.144	0
HDAC8	HDAC5	1.144	0
HDAC3	HDAC6	1.144	0
GNAI1	PTGDR2	1.144	0
PLCG1	FLT4	1.144	1
GIPR	MC4R	1.144	0
HGF	IGF2	1.144	0
NFKB1	CASP8	1.144	0
LCK	JAK3	1.144	-1
FN1	C4A	1.144	0
FCN1	C4B	1.144	0
SYK	PTK2	1.144	0
FGFR1	FGF18	1.144	-1
HSPA1A	PGR	1.144	0
HDAC3	NRIP1	1.144	0
ACE	KNG1	1.144	0
EPS15L1	ACTR2	1.144	0
HSPA8	HSPA5	1.144	0
TEC	GRB2	1.144	1
C3	PLG	1.144	-1
LIF	JAK1	1.144	0
HBQ1	HBB	1.144	0
GRIN3A	GRIN2B	1.144	0
PDGFB	SPARC	1.144	0
IKBKB	RIPK1	1.144	1
HSD11B1	AKR1D1	1.144	0
TEK	MMP2	1.144	0
ILK	PARP1	1.144	0
HSPA8	HNRNPA2B1	1.144	0
FGA	A2M	1.144	0
RAC1	NOXO1	1.144	0
CDK7	CDK9	1.144	0
CSF2RA	IKBKB	1.144	0
ADCY1	HTR1A	1.144	0
IKBKB	MAP3K3	1.144	1
INSR	PIK3CA	1.144	1
FCN1	C4A	1.144	0
SERPINE1	HRG	1.144	0
PIK3R3	PDPK1	1.144	1
CDKN1B	CDK3	1.144	-1
RPS11	GSPT2	1.144	0
RIOK1	RPS3	1.144	0
NR3C2	UBE2I	1.144	0
PIK3R1	JAK3	1.144	1
MNAT1	GTF2A1	1.144	0
ITIH2	SERPINA1	1.144	0
BAMBI	BMPR2	1.144	0
FGF3	FGFR1	1.144	-1
PENK	DRD3	1.144	0
HSPA1A	C11orf73	1.144	0
HSD3B2	AKR1C1	1.144	0
PLG	C3	1.144	-1
DRD4	GABBR1	1.144	0
HTR2C	GNAQ	1.144	1
UBA3	UBE2C	1.144	0
ATR	MCM6	1.144	0
CATSPERB	CATSPER2	1.144	0
CDK3	CDKN1B	1.144	-1
PENK	DRD4	1.144	0
EPS15L1	BIN1	1.144	0
ITGAV	TGFB3	1.144	0
TLR4	IL10	1.144	1
GANAB	PDIA3	1.144	0
WWP1	UBE2N	1.144	0
PRKDC	WRN	1.144	0
NET1	CDC42	1.144	1
PDE4B	PRKACB	1.144	1
KRAS	FGFR4	1.144	1
MAPK6	CDC14B	1.144	0
CACNG3	CACNA1D	1.144	0
RARA	EZH2	1.144	0
CDH1	PIK3CA	1.144	0
IL6	CP	1.144	0
PSMC4	RPS15A	1.144	0
GPHN	GABRA5	1.144	0
CASP9	NOD1	1.144	0
GNAI2	DRD2	1.144	1
CXCL8	CXCR5	1.144	1
DUSP8	MAPK9	1.144	-1
BRAP	RAF1	1.144	-1
TP53	FOXO4	1.144	0
MYC	NFYC	1.144	0
HDAC7	RBBP4	1.144	0
ORC4	CDC7	1.144	0
HEXA	CHIT1	1.144	0
CCL16	HRH4	1.144	0
HSPA9	HSP90AA1	1.144	0
STAT3	NDN	1.144	-1
ITGAM	FPR2	1.144	0
HIP1R	AAK1	1.144	0
HDAC3	HIST2H2AC	1.144	0
AURKA	NCAPG	1.144	0
COL1A2	MMP2	1.144	0
SERPINA1	SERPINF2	1.144	0
LTF	MMP8	1.144	0
DEGS1	SPHK1	1.144	0
AR	HDAC3	1.144	0
POR	CYP7A1	1.144	0
PLK1	TOP2A	1.144	0
RUNX1	YAP1	1.144	0
PDK1	DLAT	1.144	-1
DVL2	CSNK2A1	1.144	0
BRAF	PRKCE	1.144	1
AKT3	GSK3A	1.144	-1
TOP3A	PLK1	1.144	0
HDAC7	PML	1.144	0
C4A	KNG1	1.144	0
MAP2K1	NCOR2	1.144	1
HTR2C	GRM5	1.144	0
TBC1D5	SNX6	1.144	0
MAP4K2	MAP3K1	1.144	1
ADAM17	NRG1	1.144	0
PRKCZ	SMURF1	1.144	0
CDK5	CAST	1.144	0
FHR2	CFH	1.144	0
PPID	ESR1	1.144	0
SYK	CSF2	1.144	0
CCND2	CCNH	1.144	0
CFH	FHR2	1.144	0
DNM2	ACTR2	1.144	0
TALDO1	G6PD	1.144	0
YAP1	RUNX1	1.144	0
YES1	GRB2	1.144	1
SCN1A	SPTAN1	1.144	0
APRT	DCK	1.144	0
UGCG	SMPD4	1.144	0
EPHB2	WASL	1.144	0
DRD2	GNAI2	1.144	1
DRD4	CNR2	1.144	0
EIF3M	PABPC1	1.144	0
TOP2A	CHEK1	1.144	0
PAK1	PLK1	1.144	0
ATIC	IMPDH1	1.144	0
FGFR3	PLCG2	1.144	1
STAT3	FASLG	1.144	-1
TUBB	HSP90AA1	1.144	0
NR3C1	SMARCC1	1.144	0
GNG2	TBXA2R	1.144	0
FGA	THBS1	1.144	0
PRKCA	GRIA4	1.144	0
S1PR4	LPAR5	1.144	0
NR1H2	MED1	1.144	0
CCR5	CXCR4	1.144	0
MNAT1	RAD23B	1.144	0
GALC	GBA	1.144	0
PPP2R1A	HRAS	1.144	0
ASPM	MELK	1.144	0
EGFR	DNM2	1.144	0
ENAH	CDC42	1.144	1
GSK3A	AKT3	1.144	-1
FBXO5	AURKA	1.144	0
DNMBP	CDC42	1.144	1
HSPA4L	HSPA5	1.144	0
PTK2	ITGA4	1.144	1
DEF6	RAC1	1.144	0
NOD2	MAP3K7	1.144	0
OPRK1	ADORA3	1.144	0
EGFR	PTPN18	1.144	0
PLK1	TOP3A	1.144	0
PDGFB	FN1	1.144	0
CHIT1	HEXA	1.144	0
ITPR1	PLCB3	1.144	0
ADCY5	ADRA2A	1.144	0
PRKCA	PLCG1	1.144	1
ARHGEF19	RAC1	1.144	0
MBD3L2	CHD4	1.144	0
PTGDR2	PTGER3	1.144	0
SOCS1	GHR	1.144	0
SH2B2	KIT	1.144	0
SPP1	APOE	1.144	0
TGFB3	IGF1	1.144	0
HNRNPM	SNRNP200	1.144	0
CDK9	ATM	1.144	1
CXCR5	CXCL8	1.144	1
CYP2C9	FMO1	1.144	0
MAP3K12	MAP2K4	1.144	1
ITIH4	APOH	1.144	0
MAP3K5	MAP3K6	1.144	0
CCR2	STAT3	1.144	0
THBS1	FGA	1.144	0
RXFP4	KNG1	1.144	0
EHHADH	FABP1	1.144	0
RUNX1	KMT2A	1.144	0
UBA1	PARK2	1.144	0
UBE2N	RNF181	1.144	0
EZH2	RARA	1.144	0
MAPK14	SRF	1.144	0
GRM4	HRH3	1.144	0
CCNA2	CENPF	1.144	0
ATM	XPC	1.144	0
MAP3K7	MAP3K14	1.144	1
EZH2	AKT1	1.144	0
DLAT	PDK1	1.144	0
POU4F1	ESR1	1.144	0
RBBP4	HDAC7	1.144	0
CYP3A4	CYP2A6	1.144	0
AGTR1	PTGFR	1.144	0
EDNRB	KNG1	1.144	0
ADRA2A	ADCY5	1.144	0
TBXA2R	GNG2	1.144	-1
SMARCC1	NR3C1	1.144	1
PCP2	GRM6	1.144	-1
PAK2	LIMK1	1.144	1
CASK	NPHS1	1.144	0
CACNA1F	CACNA2D3	1.144	0
RNF2	KDM1A	1.144	0
TNF	TXN	1.144	0
CNR2	DRD4	1.144	0
CSNK2A1	DVL2	1.144	0
HDAC7	RBBP7	1.144	0
PLK1	TUBA4A	1.144	0
FSHR	INSL3	1.144	0
CDK1	CENPP	1.144	0
CRH	ADRB3	1.144	0
GAST	BRS3	1.144	0
DAPP1	MAP4K1	1.144	0
KRT7	KRT13	1.144	0
CSF2	SYK	1.144	0
SQLE	HSD17B7	1.144	0
HDAC1	ING5	1.144	0
FIGF	TGFB1	1.144	0
APOH	ITIH4	1.144	0
RUNX1	GATA3	1.144	0
PTGER1	ADRB2	1.144	0
RASA1	LYN	1.144	0
UBB	ERBB2	1.144	0
RBBP4	HDAC10	1.144	0
IL22RA1	TYK2	1.144	0
YWHAB	PEBP1	1.144	0
CRH	MC5R	1.144	0
GRM5	HTR2C	1.144	0
HSPA1A	HSPBP1	1.144	0
STAT2	STAT3	1.144	0
UBE2N	SH3RF1	1.144	0
FKBP4	HSPA2	1.144	0
PARD3	RHOA	1.144	0
TRIO	RHOB	1.144	0
WAPAL	AURKB	1.144	0
RPL37A	GSPT2	1.144	0
LAT	GP6	1.144	0
BMPR2	ACVRL1	1.144	0
ACTR2	DNM2	1.144	0
U2AF2	FIP1L1	1.144	0
BMPR2	SMURF1	1.144	0
TAB2	MAP2K6	1.144	1
CCNA2	TP73	1.144	0
CLU	C8B	1.144	-1
NPY2R	SST	1.144	0
AAK1	HIP1R	1.144	0
APOA2	APOL1	1.144	0
SQSTM1	VDAC1	1.144	0
FGFR4	KRAS	1.144	1
BTBD1	TOP1	1.144	0
PRKCA	GNA15	1.144	0
SQSTM1	PRKCI	1.144	0
RPS24	GSPT2	1.144	0
CRH	ADRB2	1.144	0
NR1H3	CREBBP	1.144	0
CRH	ADRB1	1.144	0
ERCC4	PCNA	1.144	0
TPR	RAN	1.144	0
GNAI2	CXCR2	1.144	1
ITGAV	CYR61	1.144	0
CCNA2	MCM8	1.144	0
SKIV2L2	GNL2	1.144	0
CYR61	ITGAV	1.144	0
CACNA2D3	CACNA1F	1.144	0
TPT1	RPL15	1.144	0
AURKA	FBXO5	1.144	0
SUMO2	BRCC3	1.144	0
RXRA	UBE2I	1.144	0
ERBB2	UBB	1.144	0
UIMC1	CHEK2	1.144	0
JAK1	PTK2B	1.144	1
GLP1R	POMC	1.144	0
GNB3	ADRA2A	1.144	0
GRB2	YES1	1.144	1
MAP2K6	TAB2	1.144	1
MELK	ASPM	1.144	0
TIMM22	HSPD1	1.144	0
SYT1	GAD1	1.144	0
GDPD5	PRDX1	1.144	0
LYN	PRKCD	1.144	0
FGR	ARRB1	1.144	0
LYN	RASA1	1.144	0
STXBP1	NRXN1	1.144	0
KMT2A	RUNX1	1.144	0
CDC42	DNMBP	1.144	1
CDK4	CUL1	1.144	-1
HDAC3	AR	1.144	0
NPY2R	GPR37L1	1.144	0
TOP2A	PLK1	1.144	0
JAK1	CSF2RB	1.144	1
MYLPF	MYH10	1.144	0
ACVR1B	CFC1	1.144	0
XPA	UBE2N	1.144	0
CSF2RB	JAK1	1.144	1
HLA-E	CALR	1.144	0
KCND2	KCNAB3	1.144	0
SCN1B	ANK2	1.144	0
MAP3K6	MAP3K5	1.144	0
TGFBR2	ZFYVE9	1.144	0
LPAR5	S1PR4	1.144	0
NFYC	MYC	1.144	0
DUSP10	MAPK8	1.144	-1
GNAI1	CXCR4	1.144	1
PSPH	PHGDH	1.144	0
SNRNP200	HNRNPM	1.144	0
PSMC4	ANAPC2	1.144	0
ANGPT1	MMP2	1.144	0
CSNK1A1	GLI2	1.144	1
GPR37L1	NPY2R	1.144	0
CCM2	MAP2K3	1.144	0
ARRB1	FGR	1.144	0
SYK	JUN	1.144	-1
RYR3	ASPH	1.144	0
CRMP1	FYN	1.144	0
IL23R	STAT1	1.144	0
CTSA	DPP7	1.144	0
RNF144A	PRKDC	1.144	0
ACOX1	LONP2	1.144	0
ADORA3	OPRK1	1.144	0
RPS19	GSPT2	1.144	0
VDAC1	SQSTM1	1.144	0
DCK	APRT	1.144	0
KCNJ5	GNG2	1.144	1
EGF	APP	1.144	0
STAT3	STAT2	1.144	0
CCNE1	HDAC1	1.144	1
PPARGC1A	ACOX1	1.144	1
STAT3	VCAM1	1.144	0
FGF23	FGF18	1.144	-1
MMP2	COL1A2	1.144	0
IL3	JAK3	1.144	1
YY1	JUN	1.144	0
TLR3	IKBKB	1.144	1
FABP1	EHHADH	1.144	0
JAK1	PIAS1	1.144	0
KRT1	KRT16	1.144	0
PTGFR	AGTR1	1.144	0
GRIN3A	GRIN2A	1.144	0
EGF	ITGA6	1.144	0
MAP3K1	MAPK10	1.144	0
ING5	HDAC1	1.144	0
RAD23B	MNAT1	1.144	0
HGF	MAPK8	1.144	0
UBA3	UBE2S	1.144	0
APOE	APOL1	1.144	0
FPR2	ITGAM	1.144	0
HSD17B7	SQLE	1.144	0
CHUK	TLR4	1.144	0
YY1	WDR5	1.144	0
GABBR1	NPY	1.144	1
MT-CO2	CYC1	1.144	0
CYFIP2	RAC1	1.144	-1
PTPN11	PIK3CA	1.144	0
MAPK3	HMGB1	1.144	0
MYH10	MYLPF	1.144	0
MAPK1	RAC1	1.144	1
ZFYVE9	TGFBR2	1.144	-1
ITGA4	PTK2	1.144	1
WDR5	YY1	1.144	0
PDCD1	PTPN6	1.144	0
STAT3	CCR2	1.144	0
VTN	ILK	1.144	0
CD300A	ITGB2	1.144	0
GLI2	CSNK1A1	1.144	1
IL13RA1	TYK2	1.144	0
IFNA21	IFNAR2	1.144	1
IFNB1	JAK1	1.144	-1
IL26	STAT3	1.144	0
GNA15	PRKCA	1.144	0
ARAF	MAPK1	1.144	-1
GNA15	ADRBK1	1.144	0
NCAPG	AURKA	1.144	0
JAK2	IL2RB	1.144	1
KALRN	RHOB	1.144	0
SERPINF2	SERPINA1	1.144	0
SMAD7	MAP3K7	1.144	0
FLT3	PIK3R1	1.144	1
ITGAL	CYBB	1.144	0
STAT3	IL26	1.144	0
FYN	JUP	1.144	-1
DECR2	ACOX3	1.144	0
ARAF	KSR1	1.144	1
RAF1	PAK3	1.144	0
VTN	ITGB8	1.144	1
FMOD	TGFB1	1.144	0
CXCR2	GNAI2	1.144	1
ARHGEF4	RHOB	1.144	-1
MAPK11	SHC1	1.144	0
ADRB2	PTGER1	1.144	0
POLH	RAD51C	1.144	0
JAK1	KRAS	1.144	0
AKT1	YWHAB	1.144	0
WASL	EPHB2	1.144	0
AKT1	EZH2	1.144	0
TYK2	IL22RA1	1.144	0
TLR4	CHUK	1.144	1
TYK2	IL13RA1	1.144	0
TLR4	FADD	1.144	-1
JAK1	PIAS3	1.144	0
APOA5	KNG1	1.144	0
TEK	STAT5B	1.144	0
RIOK1	WDR43	1.144	0
RIOK1	UTP14A	1.144	0
NOD1	CASP9	1.144	0
VCAM1	STAT3	1.144	0
ERBB4	MDM2	1.144	0
ITGB1	VTN	1.144	1
TRIM72	ANXA2	1.144	0
NOX4	PTPN1	1.144	0
CREB1	ATF4	1.144	-1
NCOA3	RARG	1.144	0
CDK5RAP2	PRKACA	1.144	0
RAC1	RHOC	1.144	-1
PABPC1	EIF3M	1.144	0
RAC1	CYFIP2	1.144	-1
SRPR	DDOST	1.144	0
SNX6	TBC1D5	1.144	0
ADRB3	CRH	1.144	0
ADRB3	CALCA	1.144	0
PTK2	LYN	1.144	1
RAC1	CRK	1.144	1
RAC1	MAPK1	1.144	1
CD40	IKBKB	1.144	0
EP300	RARB	1.144	0
MAPK11	HSPB1	1.144	0
JAK2	IL12RB1	1.144	1
STRIP1	STK25	1.144	0
PRKACA	CDK5RAP2	1.144	0
PIK3CA	CDH1	1.144	0
GRIA1	CAMK2B	1.144	1
ADRA2A	GNB3	1.144	1
STK25	STRIP1	1.144	0
KIT	SH2B2	1.144	0
MMP8	LTF	1.144	0
HMGB1	NFKB1	1.144	1
PLCG1	PRKCA	1.144	1
CACNA1D	CACNG3	1.144	0
ADRA2A	GNG2	1.144	1
BRS3	CCK	1.144	0
GP6	LAT	1.144	0
PAK3	RAF1	1.144	0
APOE	SPP1	1.144	0
BRS3	GAST	1.144	0
PRKCI	SQSTM1	1.144	0
PIK3CA	PTPN11	1.144	0
HSP90AA1	HSPA9	1.144	0
RBBP7	HDAC7	1.144	0
ATR	ORC1	1.144	0
HSP90AA1	TUBB	1.144	0
LYN	PTK2	1.144	1
GNL2	SKIV2L2	1.144	0
MAPK1	ARAF	1.144	1
HSPA5	HSPA4L	1.144	0
ARHGAP31	RAC1	1.144	0
PLCB3	ITPR1	1.144	0
CD80	ITGB2	1.144	0
NRXN1	STXBP1	1.144	0
GAD1	SYT1	1.144	0
GNAI1	ADRA2A	1.144	0
MGAM	GLA	1.144	0
CAMK2B	GRIA1	1.144	1
PIK3R1	FLT3	1.144	1
C5AR1	GNAI2	1.144	0
MAP4K1	DAPP1	1.144	0
PARK2	UBA1	1.144	0
PEBP1	YWHAB	1.144	-1
GRIN2A	GRIN3A	1.144	0
KCNJ3	GABBR2	1.144	0
GNAI2	C5AR1	1.144	0
KNG1	C4A	1.144	0
GLI1	PRKACA	1.144	-1
PTPN6	PDCD1	1.144	0
CDC42	NTN1	1.144	0
JAK3	NRAS	1.144	0
ANK2	SCN1B	1.144	0
CDC7	ORC4	1.144	0
NEDD4L	NTRK1	1.144	0
GNRHR	GRK5	1.144	0
KNG1	CCK	1.144	0
MAP3K14	MAP3K7	1.144	1
NDUFV2	ATP5D	1.144	0
MAPK3	CAPN2	1.144	1
KNG1	RXFP4	1.144	0
GABRA5	GPHN	1.144	0
RHOA	PARD3	1.144	0
FIP1L1	U2AF2	1.144	0
FYN	VAV2	1.144	1
PRKCE	BRAF	1.144	1
FIP1L1	HNRNPA1	1.144	0
CHEK1	FANCG	1.144	0
ARAF	CNKSR2	1.144	-1
CHD4	MBD3L2	1.144	0
ADRBK1	GNA15	1.144	0
FDX1	FDX1L	1.144	1
SNAI2	HDAC2	1.144	0
BRCC3	SUMO2	1.144	0
JAK3	IL3	1.144	1
CYP19A1	CYP17A1	1.144	0
PARK2	UBE2D3	1.144	0
RPL19	GSPT2	1.144	0
CAPN2	MAPK3	1.144	0
IL2RB	JAK2	1.144	1
GNG2	ADRA2A	1.144	0
GBA	GALC	1.144	0
BTBD2	TOP1	1.144	0
CUL1	CDK4	1.144	-1
TOP1	BTBD2	1.144	0
PPARG	UBE2I	1.144	0
POMC	GLP1R	1.144	0
AKR1A1	MIOX	1.144	0
CREBBP	NR1H3	1.144	1
RNF181	UBE2N	1.144	0
NCOR2	MAP2K1	1.144	0
KNG1	HRH1	1.144	0
PAK2	KRAS	1.144	0
TOP1	BTBD1	1.144	0
WDR43	RIOK1	1.144	0
MTOR	SLC38A9	1.144	0
ITGA2B	LCK	1.144	1
HSPBP1	HSPA1A	1.144	0
PLD2	RALA	1.144	1
NTS	MLNR	1.144	0
CDC42	MAP2K3	1.144	0
KDM1A	RNF2	1.144	0
NTS	HCRTR1	1.144	0
PEX13	CAT	1.144	0
ZNF224	ALDOA	1.144	-1
FGF18	FGF23	1.144	-1
WDR5	WDR77	1.144	0
UTP14A	RIOK1	1.144	0
AURKB	UBE2I	1.144	0
SST	NPY2R	1.144	0
SMURF1	PRKCZ	1.144	0
SMURF1	BMPR2	1.144	0
RAB6A	RABGGTB	1.144	0
NRG1	MAPK3	1.144	1
ADRB1	CRH	1.144	0
DENND4B	RAB10	1.144	0
HSPA2	FKBP4	1.144	0
CAST	CDK5	1.144	0
SMPD4	UGCG	1.144	0
CYP11B2	CYP17A1	1.144	0
REST	HDAC5	1.144	0
ENSG00000264813	AGT	1.144	0
HNRNPA1	FIP1L1	1.144	0
PTK2B	JAK1	1.144	0
LONP2	ACOX1	1.144	0
ACOX3	BAAT	1.144	0
AURKB	WAPAL	1.144	0
ACOX3	DECR2	1.144	0
C8B	CLU	1.144	0
ACOX3	ECHS1	1.144	0
RPS26	GSPT2	1.144	0
CYP2C8	EPHX1	1.144	0
CYP2C8	EPHX2	1.144	0
SHC1	MAPK11	1.144	0
XPC	ATM	1.144	0
PTGER3	PTGDR2	1.144	0
CP	IL6	1.144	0
CNKSR2	ARAF	1.144	1
SLC38A9	MTOR	1.144	0
PRDX1	GDPD5	1.144	0
DPP7	CTSA	1.144	0
UBE2S	UBA3	1.144	0
NPY	GABBR1	1.144	1
ITGB2	CD300A	1.144	0
ITGB2	CD80	1.144	0
POLI	ISG15	1.144	0
WDR77	WDR5	1.144	0
CP	APOB	1.144	0
JUN	TGFB1	1.144	1
APP	EGF	1.144	0
MT-ATP6	ATP5L	1.144	0
HRH1	KNG1	1.144	0
JUN	IFNG	1.144	1
G6PD	TALDO1	1.144	0
CUL1	CCNA1	1.144	-1
GCG	ADRB3	1.144	0
PTPN2	PDGFRB	1.144	0
RARG	NCOA3	1.144	0
SH3RF1	UBE2N	1.144	0
APOB	CALR	1.144	0
MAP3K7	NOD2	1.144	0
HDAC5	REST	1.144	0
APOB	CP	1.144	0
PIK3R5	AKT1	1.144	1
TUBA4A	PLK1	1.144	0
TOMM70A	CYC1	1.144	0
TAF6	TP53	1.144	0
CD247	PRKCQ	1.144	0
CCK	BRS3	1.144	0
ADRA2A	GNAI1	1.144	1
CXCR4	CCR5	1.144	0
CCK	KNG1	1.144	0
SPHK1	DEGS1	1.144	0
PRKCD	LYN	1.144	0
PHGDH	PSPH	1.144	0
GSPT2	RPL37A	1.144	0
CYP17A1	CYP19A1	1.144	0
VAV2	FYN	1.144	1
PRKDC	RNF144A	1.144	0
GSPT2	RPS19	1.144	0
GSPT2	RPL19	1.144	0
GSPT2	RPS26	1.144	0
GSPT2	RPS24	1.144	0
CYP17A1	CYP11B2	1.144	0
RHOC	RAC1	1.144	-1
GSPT2	RPSA	1.144	0
CHEK1	TOP2A	1.144	0
JUN	YY1	1.144	0
CHEK1	FANCC	1.144	0
UBE2D3	PARK2	1.144	0
NGF	HRAS	1.144	1
CALCR	GHRH	1.144	0
MAP2K3	CCM2	1.144	0
ITGB8	VTN	1.144	1
INSL3	FSHR	1.144	0
NDUFB5	CYC1	1.144	0
RARB	EP300	1.144	0
ESR1	POU4F1	1.144	0
NTN1	CDC42	1.144	0
EPHX2	CYP2C8	1.144	0
MDM2	DYRK2	1.144	0
ESR1	PPID	1.144	0
NPBWR1	GAL	1.144	0
CTNNB1	IGF1	1.144	-1
CXCR4	GNAI1	1.144	1
RALA	PLD2	1.144	1
MCM8	CDK1	1.144	0
APOL1	APOA2	1.144	0
RPS15A	PSMC4	1.144	0
APOL1	APOE	1.144	0
CRK	RAC1	1.144	1
MLNR	NTS	1.144	0
KMT2A	H2AFZ	1.144	1
ECHS1	ACOX3	1.144	0
HRH4	CCL16	1.144	0
CCNL1	CDK4	1.144	0
ATP5D	NDUFV2	1.144	0
NPHS1	CASK	1.144	0
RRAGD	RPS6KB1	1.144	1
JAK1	IFNB1	1.144	-1
MED1	NR1H2	1.144	0
HCRTR1	NTS	1.144	0
PLG	MMP13	1.144	0
GHRH	CALCR	1.144	0
MC5R	CRH	1.144	0
CYBB	ITGAL	1.144	0
GRK5	GNRHR	1.144	0
MAPK8	DUSP10	1.144	-1
NTRK1	NEDD4L	1.144	0
HDAC10	RBBP4	1.144	0
EPHX1	CYP2C8	1.144	0
GSK3B	HSF1	1.144	0
CDK4	CCNL1	1.144	0
CDC25B	CCNA1	1.144	0
ATF4	CREB1	1.144	-1
FN1	PDGFB	1.144	0
CALR	APOB	1.144	0
CYP1A2	CYP7A1	1.144	0
ATP5L	MT-ATP6	1.144	0
PCNA	RBBP8	1.144	0
PCNA	GEN1	1.144	0
CFC1	ACVR1B	1.144	0
PTPN18	EGFR	1.144	0
GNG2	KCNJ5	1.144	1
FADD	TLR4	1.144	0
CDC14B	MAPK6	1.144	1
EDN1	EGFR	1.144	0
ISG15	POLI	1.144	0
LIMK1	PAK2	1.144	1
VTN	ITGB1	1.144	1
MIOX	AKR1A1	1.144	0
PPARA	NR1H3	1.144	-1
RPL15	TPT1	1.144	0
BAAT	ACOX3	1.144	0
KRT13	KRT7	1.144	0
CYP7A1	POR	1.144	0
CYC1	MT-CO2	1.144	0
KRT16	KRT1	1.144	0
CYC1	NDUFB5	1.144	0
ABL1	TP63	1.144	0
SPTAN1	SCN1A	1.144	0
JUP	FYN	1.144	-1
PRKACA	GLI1	1.144	-1
IMPDH1	ATIC	1.144	0
DDOST	SRPR	1.144	0
KSR1	ARAF	1.144	-1
ASPH	RYR3	1.144	0
PLCG2	FGFR3	1.144	1
CYP2A6	CYP3A4	1.144	0
CAT	PEX13	1.144	0
AKT1	PIK3R5	1.144	1
GSK3B	SUFU	1.144	0
FDX1L	FDX1	1.144	1
HIST2H2AC	HDAC3	1.144	0
RABGGTB	RAB6A	1.144	0
GEN1	PCNA	1.144	0
CDK1	PRKAR2A	1.144	1
HRH3	GRM4	1.144	0
F2R	GNA15	1.144	1
GHR	SOCS1	1.144	0
CYP7A1	CYP1A2	1.144	0
UBE2N	XPA	1.144	0
ADRB2	CRH	1.144	0
UBE2I	AURKB	1.144	0
UBE2I	RXRA	1.144	0
GAL	NPBWR1	1.144	0
TFDP1	CDC25A	1.144	-1
GABBR2	KCNJ3	1.144	0
CDK1	MCM8	1.144	0
GSK3B	CDK5	1.144	0
HMGB1	MAPK3	1.144	0
CHEK2	UIMC1	1.144	0
UBE2I	PPARG	1.144	0
TGFB1	FMOD	1.144	0
MAPK10	MAP3K1	1.144	0
CCNA1	CUL1	1.144	-1
CCNH	CCND2	1.144	0
GATA3	RUNX1	1.144	0
ANXA2	TRIM72	1.144	0
H2AFZ	KMT2A	1.144	0
FMO1	CYP2C9	1.144	0
SMAD3	CDC25A	1.144	-1
SAR1B	APOB	1.144	1
IFNAR2	IFNA21	1.144	1
CDK1	PPP2CA	1.144	0
PCNA	ERCC4	1.144	0
PSMC3	EPAS1	1.144	0
KNG1	APOA5	1.144	0
CALCA	ADRB3	1.144	0
IKBKB	CD40	1.144	0
HSPD1	TIMM22	1.144	0
CDC42	ENAH	1.144	1
TGFB1	FIGF	1.144	-1
IKBKB	TLR3	1.144	0
MAPK9	DUSP8	1.144	-1
TNKS	TERT	1.144	1
ACVRL1	BMPR2	1.144	0
CALR	HLA-E	1.144	0
IGF1	TGFB3	1.144	0
RPSA	GSPT2	1.144	0
HDAC2	SNAI2	1.144	0
FOXO4	TP53	1.144	0
MAPK14	MYC	1.144	1
FYN	CRMP1	1.144	0
RAF1	BRAP	1.144	-1
KCNAB3	KCND2	1.144	0
ADRB3	GCG	1.144	0
KNG1	EDNRB	1.144	0
IL12RB1	JAK2	1.144	1
DNM2	EGFR	1.144	0
GNA15	F2R	1.144	1
GLA	MGAM	1.144	0
AURKB	PPP2CA	1.143	1
HDAC1	HIST1H2AA	1.143	0
ACADL	ACSL5	1.143	0
UBE2N	TRIM71	1.143	0
CXCL8	CCL25	1.143	0
CDC73	CCNH	1.143	0
CDC73	CDK7	1.143	0
PARK2	UBE2E1	1.143	0
NPY	DRD3	1.143	0
UBE2E1	PARK2	1.143	0
PDGFRA	STAT5B	1.143	0
INS	IGF2	1.143	0
CYP21A2	CYP11B1	1.143	0
GSPT2	RPL38	1.143	0
CTNND1	PTPN11	1.143	1
FGFR1	FGF5	1.143	-1
CHEK1	BRIP1	1.143	0
ATP5D	UQCRB	1.143	0
GLCE	GPC5	1.143	0
HDAC1	RNF2	1.143	0
DRD3	NPY	1.143	0
ADRB1	CALCA	1.143	0
RAD21	ATR	1.143	0
UPP2	DPYD	1.143	0
ATP5I	MT-ATP6	1.143	0
TPT1	RPS3	1.143	0
TGFB1	ITGB8	1.143	0
NPR1	NPPC	1.143	0
GSPT2	RPL31	1.143	0
CALM1	PPP3CB	1.143	1
PPID	PPP5C	1.143	0
UBE2V1	PARK2	1.143	0
ATP5D	NDUFB8	1.143	0
NDUFB8	ATP5D	1.143	0
PIN1	RAF1	1.143	0
BCAR1	ITGAV	1.143	1
USH2A	USH1C	1.143	0
CSF2RB	LYN	1.143	0
EGFR	ITSN2	1.143	0
ARRB1	CHRM1	1.143	0
SMURF2	BMPR1B	1.143	-1
OGT	WDR5	1.143	0
KLF5	RXRA	1.143	0
RELN	AKT1	1.143	0
PRLR	PTPN11	1.143	0
PRKACA	AKAP9	1.143	0
TANK	RIPK1	1.143	0
NFATC3	PPP3CA	1.143	1
AURKB	KIF15	1.143	0
CCL5	AGT	1.143	0
LY96	TOLLIP	1.143	0
OGT	KAT8	1.143	0
SCN1A	NFASC	1.143	0
GPD1	GPAM	1.143	0
ERCC2	PARP1	1.143	0
LRRTM4	NRXN2	1.143	0
AOX1	CYP3A4	1.143	0
MYH8	DMD	1.143	0
CATSPER4	CATSPER1	1.143	0
MCCC1	ECHS1	1.143	0
CYP2B6	CYP3A4	1.143	0
PABPC1	MAGOH	1.143	0
ITPR1	PRKACA	1.143	-1
AR	GNB2L1	1.143	0
PTK2B	JAK3	1.143	0
CPSF2	SKIV2L2	1.143	0
FNBP1L	BIN1	1.143	0
GABBR2	KCNJ6	1.143	0
TAC1	F2RL1	1.143	0
CREB1	CREB3L3	1.143	0
SENP3	WDR5	1.143	0
CYP2C8	CYP3A4	1.143	0
SYNJ1	AAK1	1.143	0
ALB	IGFBP3	1.143	0
GCG	CCKAR	1.143	0
HIST1H2AA	HDAC1	1.143	0
MAPK12	MAPK13	1.143	0
C1R	C2	1.143	1
AR	TCF7L2	1.143	0
HIP1	PICALM	1.143	0
UCHL3	UBA3	1.143	0
CYP7A1	CYP1A1	1.143	0
STXBP3	EXOC4	1.143	0
JUN	SMARCB1	1.143	0
UBE2N	MYLIP	1.143	0
HGF	CTNNB1	1.143	0
TCF7L2	AR	1.143	0
RXRA	CYP7A1	1.143	-1
KDM1A	NOTCH1	1.143	0
TCF7L2	TNIK	1.143	0
PARP1	UBE2I	1.143	0
TRPC1	TRPC5	1.143	0
GRK5	TBXA2R	1.143	0
CALCRL	PTH	1.143	0
PARK2	UBE2V1	1.143	0
RPL38	GSPT2	1.143	0
MIS18BP1	BUB1	1.143	0
CXCR4	GRK6	1.143	0
ADCY1	DRD4	1.143	0
RPS27A	ATR	1.143	0
PARP1	XRCC1	1.143	0
CDK4	CCNT1	1.143	0
SIRT1	SIRT2	1.143	0
CDK4	SKP1	1.143	0
YWHAH	MST1R	1.143	0
ADRBK1	MCHR1	1.143	0
PIK3CA	GNB1	1.143	1
CCNH	CDK14	1.143	1
FMO5	CYP2D6	1.143	0
PRKACB	FOXO1	1.143	-1
KCNJ6	GABBR2	1.143	0
NPPC	NPR1	1.143	0
FCGR1A	IRF8	1.143	0
CDK4	SMARCB1	1.143	0
CHEK2	FAM175A	1.143	0
MST1R	YWHAH	1.143	0
EHHADH	SLC27A2	1.143	0
ADH1B	ALDH3A2	1.143	0
MCL1	BCL2	1.143	0
TRIM71	UBE2N	1.143	0
GAK	EPS15L1	1.143	0
CHEK1	TP73	1.143	0
RPS6KB1	GRB2	1.143	0
GRIN2A	GRIA4	1.143	0
MAPK3	EIF4EBP1	1.143	-1
MAPK3	MYLK	1.143	1
GGT1	GCLC	1.143	0
SESN2	PRKAB1	1.143	1
FABP5	PPARD	1.143	0
MAPK3	MAPK8	1.143	1
PRKACB	ADCY2	1.143	1
OSM	TYK2	1.143	0
RHOB	MYL9	1.143	0
IGF2	INS	1.143	0
CAMLG	AGTRAP	1.143	0
PARP1	SMAD3	1.143	0
SAR1B	TRAPPC9	1.143	0
GCDH	ACOX1	1.143	0
TYSND1	ACOX3	1.143	0
CCND3	CDKN2D	1.143	-1
EPS15L1	GAK	1.143	-1
FOXA1	CCND1	1.143	1
CSF1	FN1	1.143	0
EBP	HSD17B7	1.143	0
IL4R	IRS1	1.143	0
IL4R	STAT1	1.143	0
DLG3	NRXN1	1.143	0
JAK3	PTK2B	1.143	1
RAB6A	VPS51	1.143	0
ADCY6	DRD5	1.143	0
KRAS	PTK2	1.143	0
CRK	EPHB1	1.143	1
WIPF3	ACTR3	1.143	0
SNX18	DNM3	1.143	0
RPL31	GSPT2	1.143	0
EME1	UBE2T	1.143	0
CDK8	SMAD3	1.143	0
CCNB1	MAD1L1	1.143	0
PI4KB	NCS1	1.143	0
ITGAV	BCAR1	1.143	1
RPL29	PABPC1	1.143	0
DDX5	SNRNP200	1.143	0
ADCY6	DRD1	1.143	0
TIMM13	VDAC1	1.143	0
DHRS9	CYP26A1	1.143	0
TGFBR1	ACVRL1	1.143	0
TACR1	GRM5	1.143	0
CCNH	CCNT2	1.143	0
PLK4	TUBGCP5	1.143	0
CHRM1	ARRB1	1.143	0
CAT	SORD	1.143	0
BCL2	MCL1	1.143	0
OPRK1	GNG2	1.143	0
KALRN	RHOBTB1	1.143	0
VWF	HGF	1.143	0
PARP1	ERCC2	1.143	0
HLA-A	TRIM31	1.143	0
FGF5	FGFR1	1.143	1
ECHS1	MCCC1	1.143	0
CCNH	CDC73	1.143	0
TRADD	IKBKB	1.143	0
TUBGCP6	PLK1	1.143	0
CREB3L3	CREB1	1.143	0
SMC2	RB1	1.143	0
CACNA2D3	CACNA1S	1.143	0
APLNR	GPR37	1.143	0
LCK	CISH	1.143	0
AGTRAP	CAMLG	1.143	0
MAP3K7	UBC	1.143	0
CDK5	PAK1	1.143	1
ACVRL1	TGFBR1	1.143	0
CYP26A1	DHRS9	1.143	0
PTPN11	PRLR	1.143	0
EPHB2	SDCBP	1.143	0
POLE	ATM	1.143	0
SUMO1	HDAC9	1.143	0
HTR5A	OXGR1	1.143	0
PLCG2	BLK	1.143	1
ALB	GPC3	1.143	0
SRRT	SNRNP200	1.143	0
AMACR	AGXT	1.143	0
CAMK2B	DLG4	1.143	1
PIK3CA	AXL	1.143	0
MAP4K3	DBNL	1.143	0
HDAC3	HDAC1	1.143	0
KDR	VTN	1.143	0
SDCBP	EPHB2	1.143	0
TUBA1A	PLK1	1.143	0
TUBA1A	HSP90AA1	1.143	0
ROCK2	ARHGEF28	1.143	0
EPHB6	NCK2	1.143	0
PIAS4	STAT1	1.143	-1
HDAC1	DNTTIP1	1.143	0
CYP3A5	CYP2C9	1.143	0
TIMP1	A2M	1.143	0
USP9X	SNCA	1.143	0
AGL	GYG2	1.143	0
KCNAB1	KCNQ2	1.143	0
ABI2	ACTR2	1.143	0
HSPA4	HSPA1A	1.143	0
HDAC11	HDAC10	1.143	0
PCNA	EP300	1.143	0
RUVBL1	KAT8	1.143	0
CYP3A4	CYP2D6	1.143	0
GNB2L1	AR	1.143	0
SKIV2L2	RPL7A	1.143	1
PIK3CA	MAP2K2	1.143	0
LYN	CSF2RA	1.143	0
MAP3K1	NFATC3	1.143	0
GRM5	TACR1	1.143	0
HUS1	TP53	1.143	0
HIPK1	DAXX	1.143	0
MTOR	PRKAB1	1.143	-1
HSPA1A	HSPA4	1.143	0
CASR	TAS2R38	1.143	0
RAN	EEF1A1	1.143	0
KIF15	AURKB	1.143	0
RGL1	HRAS	1.143	1
ERBB2	TFF1	1.143	0
MAPK8	MAPK3	1.143	-1
BMPR1B	SMURF2	1.143	-1
HSP90AA1	TUBA1A	1.143	0
NRG2	NRG3	1.143	0
A2M	TIMP1	1.143	0
CYP3A4	CYP2C8	1.143	0
HDAC10	HDAC11	1.143	0
STAT1	PIAS4	1.143	-1
SKIV2L2	RPL3	1.143	1
SKIV2L2	RPL26L1	1.143	1
CISH	LCK	1.143	-1
NRXN1	DLG3	1.143	0
CDK7	CDC73	1.143	0
CDC14A	PLK1	1.143	0
CLTA	DNM3	1.143	0
TUBGCP5	PLK4	1.143	0
TAS2R38	CASR	1.143	0
AGT	CCL5	1.143	0
CYP3A4	AOX1	1.143	0
BIN1	FNBP1L	1.143	0
IL1B	JAK2	1.143	0
KAT8	RUVBL1	1.143	0
RAC1	SRGAP3	1.143	-1
HRAS	LGALS1	1.143	0
MNAT1	SUPT5H	1.143	0
BLVRB	BLVRA	1.143	0
JAK2	CRKL	1.143	0
CDK12	ATM	1.143	1
DDX54	ESR1	1.143	0
PPARD	RXRB	1.143	0
LGALS1	HRAS	1.143	0
FAM175A	CHEK2	1.143	0
RARA	NR3C1	1.143	1
RAD51B	NBN	1.143	0
AGTR1	HTR2B	1.143	0
IGFBP3	ALB	1.143	0
ITPR1	PLCB4	1.143	0
SHC2	NTRK3	1.143	1
DRD5	ADCY6	1.143	0
CDK7	RAD23B	1.143	0
BUB1	MIS18BP1	1.143	0
ACTR3	WIPF3	1.143	0
RXRA	KLF5	1.143	0
SEMG1	LTF	1.143	0
AGXT	AMACR	1.143	0
ACTR3	ABI1	1.143	0
RGS7	RGS7BP	1.143	0
PPARD	FABP5	1.143	0
RXRA	NR2F1	1.143	0
GRIA3	GRIA4	1.143	0
ADORA3	PNOC	1.143	0
EIF4EBP2	MTOR	1.143	-1
SYK	RHOA	1.143	0
GSK3B	WNT8A	1.143	0
PARP2	ERCC1	1.143	0
HCK	IGLL5	1.143	0
BRAP	HRAS	1.143	1
NFATC2	GSK3B	1.143	-1
MET	RANBP9	1.143	-1
SUZ12	TP53	1.143	0
BUB1	RRM2	1.143	0
KAT8	OGT	1.143	0
JAK1	PRKCZ	1.143	0
MAPK14	RELA	1.143	1
AKT1	YWHAQ	1.143	0
RET	DOK2	1.143	1
HDAC3	RXRA	1.143	0
EP300	PCNA	1.143	0
CSNK1A1	DVL1	1.143	0
CALCA	ADRB1	1.143	0
CSF2RA	LYN	1.143	0
CDK5	NTRK2	1.143	0
CDK5	FOXO3	1.143	0
CYP3A4	CYP2B6	1.143	0
HDAC1	HDAC3	1.143	0
SIRT2	SIRT1	1.143	0
CCL25	CXCL8	1.143	0
TDP1	PRKDC	1.143	0
CCNT2	CCNH	1.143	0
PCNA	TP53	1.143	0
HDAC11	HIST2H2AC	1.143	0
BRIP1	CHEK1	1.143	0
FPR2	PLAUR	1.143	0
PIK3R1	EPHA2	1.143	0
PIAS4	ATM	1.143	0
PLD2	MAPK1	1.143	0
MECOM	CTBP1	1.143	1
TNIK	TCF7L2	1.143	0
GYG2	AGL	1.143	0
NTRK3	SHC2	1.143	1
GRIP1	ESR1	1.143	0
MAGOH	PABPC1	1.143	0
GCLC	GGT1	1.143	0
HTR1B	NPY	1.143	1
HGF	VWF	1.143	0
PLCG2	LCK	1.143	1
SMARCB1	JUN	1.143	0
SMARCB1	CDK4	1.143	0
PACSIN1	DNM3	1.143	0
DNM3	SNX18	1.143	0
PRSS3P2	MMP9	1.143	0
ADRA2C	GNB3	1.143	1
PNN	PRPF4B	1.143	0
ANPEP	GGT7	1.143	0
TP53	PCNA	1.143	0
PABPC1	RPL29	1.143	0
INSR	DOK1	1.143	-1
EXOC4	STXBP3	1.143	0
CDK5R1	CAPN2	1.143	1
PNOC	ADORA3	1.143	0
BLK	PLCG2	1.143	1
TBXA2R	GRK5	1.143	0
IL21R	STAT1	1.143	0
RIPK1	RELA	1.143	0
PABPC1	SMG7	1.143	0
MAPK14	NFKB1	1.143	0
PLK1	CENPM	1.143	1
MAP2K2	CNKSR1	1.143	0
GNAI2	OPRD1	1.143	1
DNM3	CLTA	1.143	0
PPP2R5A	AKT1	1.143	-1
TRPC5	TRPC1	1.143	0
CASP3	STK24	1.143	0
AXL	PIK3CA	1.143	0
TSR1	CSNK1D	1.143	0
XRCC1	PARP1	1.143	0
GHRH	GIP	1.143	0
IKBKE	UBC	1.143	0
RXRB	PPARD	1.143	0
APP	CP	1.143	0
TUFM	RPL23	1.143	0
RXRA	HDAC3	1.143	0
NPY	HTR1B	1.143	1
SPTAN1	SRC	1.143	0
DGAT1	SLC27A2	1.143	0
GLUD2	GPT	1.143	0
DNM3	PACSIN1	1.143	0
PTPN6	IFNAR1	1.143	-1
PPP2R5D	AKT1	1.143	1
RIPK1	TANK	1.143	0
JUN	MAPK12	1.143	1
PABPC1	EIF2S3	1.143	0
GLI2	GSK3B	1.143	1
MAPK7	RPS6KA3	1.143	1
PPP2CA	AURKB	1.143	1
RASGRF1	GRIN1	1.143	0
GRIN1	RASGRF1	1.143	0
RGS7BP	RGS7	1.143	0
ITGB8	TGFB1	1.143	0
PLD1	SNCA	1.143	0
SLBP	EIF4E	1.143	0
CCKAR	GCG	1.143	0
HSD17B4	SLC27A2	1.143	0
C2	C1R	1.143	1
FASLG	RIPK2	1.143	0
FGF23	CYP27B1	1.143	-1
APOE	CP	1.143	0
MYL5	MYH10	1.143	0
DPYD	UPP2	1.143	0
SMG7	PABPC1	1.143	0
CCNT1	CDK4	1.143	0
PTK2	WAS	1.143	0
RAB3A	CASK	1.143	0
SUPT5H	MNAT1	1.143	0
TICAM1	LY96	1.143	-1
S1PR2	MAPK3	1.143	0
EPHB1	CRK	1.143	1
ABI1	ACTR3	1.143	0
PPARGC1A	LPL	1.143	1
EIF4E	SLBP	1.143	0
DCUN1D3	UBA3	1.143	0
MTOR	EIF4EBP2	1.143	-1
PLK2	NPM1	1.143	0
LCK	SOCS3	1.143	0
SPAG9	MAPK14	1.143	0
CACNA1S	CACNA2D3	1.143	0
POU2F1	ESR1	1.143	0
MAP3K1	NCOR2	1.143	1
TFF1	ERBB2	1.143	0
SRC	SPTAN1	1.143	0
WNT8A	GSK3B	1.143	1
SNAI1	CHD4	1.143	0
CDK7	BRCA1	1.143	1
BTK	LAT	1.143	0
EIF5B	RPL22	1.143	0
HIST2H2AC	HDAC4	1.143	0
PLK1	CLASP1	1.143	1
CYP2C9	CYP3A5	1.143	0
FLT3	KITLG	1.143	1
HTR2B	AGTR1	1.143	0
RAP1B	HRAS	1.143	0
GAB2	LCK	1.143	0
CCNA1	FOXM1	1.143	0
OPRD1	GNAI2	1.143	1
DLG4	CAMK2B	1.143	0
RPL23	TUFM	1.143	0
BTK	IGLL5	1.143	0
ADCYAP1R1	RAMP1	1.143	0
PRPF4B	PNN	1.143	0
SUPT16H	CDK9	1.143	0
NR3C1	RARA	1.143	0
HIST2H2AC	HDAC11	1.143	0
AAK1	SYNJ1	1.143	0
AOC2	MAOB	1.143	0
AOC2	MAOA	1.143	0
LCK	GAB2	1.143	0
CYP1A1	CYP7A1	1.143	0
PTK2	KRAS	1.143	0
DMD	MYH8	1.143	0
PTH1R	CRH	1.143	1
UBE2T	EME1	1.143	0
GNB3	HTR2A	1.143	0
UBE2C	CDK2	1.143	0
AKT2	TRIB3	1.143	-1
NRG3	NRG2	1.143	0
NCS1	PI4KB	1.143	0
PLG	CDH1	1.143	0
HTR2A	GNB3	1.143	0
CDK1	RCC2	1.143	0
PLK1	CDC14A	1.143	0
ITSN2	EGFR	1.143	0
NRXN2	LRRTM4	1.143	0
GSK3B	GLI2	1.143	1
ACOX1	GCDH	1.143	0
FGA	KNG1	1.143	0
RANBP9	MET	1.143	0
CTNNB1	HGF	1.143	-1
CDK9	SUPT16H	1.143	0
LY96	TICAM1	1.143	-1
ZNF385A	TP53	1.143	0
PSME3	CCND1	1.143	-1
CDK14	CCNH	1.143	1
CATSPER1	CATSPER4	1.143	0
GIP	GHRH	1.143	0
F2RL1	TAC1	1.143	0
IL22	TYK2	1.143	0
ABL1	CCND1	1.143	0
GRAP2	LCK	1.143	1
TP53	TP73	1.143	-1
CAPN2	CDK5R1	1.143	-1
PLK1	TUBGCP6	1.143	0
ALDH3A2	ADH1B	1.143	0
MAPK1	SPRY2	1.143	1
ACOX1	PEX14	1.143	0
UBE2I	PARP1	1.143	0
TRAPPC9	SAR1B	1.143	0
CD40	NFKB1	1.143	-1
ERCC1	PARP2	1.143	0
TGFB1	PPARG	1.143	-1
PTPN11	CTNND1	1.143	1
DRD4	ADCY1	1.143	0
PRKAB1	SESN2	1.143	1
ARHGEF28	ROCK2	1.143	0
HDAC4	HIST2H2AC	1.143	0
NR2F1	RXRA	1.143	0
MAOA	AOC2	1.143	0
ESR1	DDX54	1.143	0
PLK1	TUBA1A	1.143	0
ATR	RPS27A	1.143	0
ITGA5	SPP1	1.143	1
LYN	CSF2RB	1.143	0
MAP3K4	MAP2K4	1.143	1
AKT1	PPP2R5D	1.143	-1
CYP2D6	CYP3A4	1.143	0
RPL22	EIF5B	1.143	0
RRM2	BUB1	1.143	0
HCK	PTPN11	1.143	-1
PEX14	ACOX1	1.143	0
SNCA	PLD1	1.143	0
GLB1	GBA	1.143	0
SLC27A2	EHHADH	1.143	0
CRKL	JAK2	1.143	0
CASP9	CASP7	1.143	1
PSMC4	RPS27A	1.143	0
SLC27A2	HSD17B4	1.143	0
IGLL5	BTK	1.143	0
EPHA8	PIK3CG	1.143	0
SLC27A2	DGAT1	1.143	0
CYP2D6	FMO5	1.143	0
PRKCA	LMNB1	1.143	0
UBA3	DCUN1D3	1.143	0
CASK	RAB3A	1.143	1
TRIM31	HLA-A	1.143	0
CHD4	SNAI1	1.143	0
NCK2	EPHB6	1.143	0
OPTN	PLK1	1.143	1
STAT5B	PDGFRA	1.143	0
EIF2S3	PABPC1	1.143	0
DVL1	CSNK1A1	1.143	1
STK39	SLC12A2	1.143	0
ANAPC10	CDK2	1.143	-1
TP73	TP53	1.143	-1
TP53	ZNF385A	1.143	1
KITLG	FLT3	1.143	1
UBB	HSP90AA1	1.143	0
TBK1	UBC	1.143	0
LCK	GRAP2	1.143	1
BLVRA	BLVRB	1.143	0
VTN	KDR	1.143	0
GTPBP4	LSG1	1.143	0
DNTTIP1	HDAC1	1.143	0
TOLLIP	LY96	1.143	0
RAD23B	CDK7	1.143	0
SHC1	BTK	1.143	1
IL20RA	STAT1	1.143	0
HSD17B7	EBP	1.143	0
MAPK14	SPAG9	1.143	0
AK4	APRT	1.143	0
ANK2	SPTBN2	1.143	0
IRF8	FCGR1A	1.143	0
HRAS	RAP1B	1.143	-1
PRKAB1	MTOR	1.143	-1
SRGAP3	RAC1	1.143	-1
CAPN1	PTPN1	1.143	0
CTBP1	MECOM	1.143	1
CDK2	UBE2C	1.143	-1
RAP1GAP	RET	1.143	0
CRH	PTH1R	1.143	1
ACTR10	ACTR2	1.143	0
TP53	SUZ12	1.143	0
AKAP9	PRKACA	1.143	0
PLCB4	ITPR1	1.143	0
PPP3CB	CALM1	1.143	1
LTF	SEMG1	1.143	0
GSK3B	NFATC2	1.143	-1
SPTBN2	ANK2	1.143	0
RANBP2	MDM2	1.143	1
RB1	SMC2	1.143	1
GNB3	ADRA2C	1.143	0
KNG1	FGA	1.143	0
GPC3	ALB	1.143	0
CP	APP	1.143	0
TYK2	IL22	1.143	0
GRIA4	GRIA3	1.143	0
GRIA4	GRIN2A	1.143	0
DBNL	MAP4K3	1.143	0
NBN	RAD51B	1.143	0
MT-ATP6	ATP5I	1.143	0
GGT7	ANPEP	1.143	0
TRAF6	MAP2K3	1.143	0
STAT1	IL20RA	1.143	0
GRK6	CXCR4	1.143	0
NRP1	FYN	1.143	0
ANK2	KCNQ2	1.143	0
STAT1	IL21R	1.143	0
DRD1	ADCY6	1.143	0
ATR	RAD21	1.143	0
SKP1	CDK4	1.143	0
ACTR2	ACTR10	1.143	0
WDR5	SENP3	1.143	0
LCK	PLCG2	1.143	1
MAPK11	ESR2	1.143	1
RET	RAP1GAP	1.143	0
SNRNP200	DDX5	1.143	0
ADCY2	PRKACB	1.143	1
SMAD3	PARP1	1.143	0
NTRK2	CDK5	1.143	0
MYO9B	CDC42	1.143	-1
GNA12	ADRA1A	1.143	1
TRIB3	AKT2	1.143	-1
USH1C	USH2A	1.143	0
NOTCH1	KDM1A	1.143	0
NF2	CDC42	1.143	-1
BTK	SHC1	1.143	1
CENPM	PLK1	1.143	1
RPS6KA3	MAPK7	1.143	1
WDR5	OGT	1.143	0
CLASP1	PLK1	1.143	1
MYLIP	UBE2N	1.143	0
CDKN2D	CCND3	1.143	-1
LOX	MFAP2	1.143	0
KCNQ2	KCNAB1	1.143	0
CCND1	ABL1	1.143	1
PLK1	OPTN	1.143	0
GNB1	PIK3CA	1.143	1
PPP5C	PPID	1.143	0
AKT1	INSR	1.143	-1
APRT	AK4	1.143	0
DOK2	RET	1.143	1
KITLG	FER	1.143	0
KCNQ2	ANK2	1.143	0
FYN	NRP1	1.143	0
ADRA1A	GNA12	1.143	1
FN1	CSF1	1.143	0
PTH	CALCRL	1.143	0
ACOX3	TYSND1	1.143	0
CP	APOE	1.143	0
SOCS3	LCK	1.143	-1
MAOB	AOC2	1.143	0
VEGFA	GRB2	1.143	1
TYK2	OSM	1.143	0
LIN9	PLK1	1.143	1
JUND	ESR1	1.143	0
GBA	GLB1	1.143	0
GPT	GLUD2	1.143	0
INSR	AKT1	1.143	0
ESR1	GRIP1	1.143	0
HDAC9	SUMO1	1.143	0
GPR37	APLNR	1.143	0
ESR1	TP53	1.143	0
NFKB1	MAPK14	1.143	0
ESR1	POU2F1	1.143	0
EEF1A1	RAN	1.143	0
STAT1	IL4R	1.143	0
ESR1	JUND	1.143	0
DRD3	GNAI1	1.143	1
PRKACG	GRIN2B	1.143	1
WAS	PTK2	1.143	0
GATA1	GP1BA	1.143	1
EXT2	GPC6	1.143	0
PRKACA	ITPR1	1.143	-1
PDGFRA	RASA1	1.143	1
FN1	RAC1	1.143	0
CNKSR2	BRAF	1.143	1
ESR2	MAPK11	1.143	1
ATM	TTC5	1.143	0
HRAS	RGL1	1.143	1
RHOA	SYK	1.143	0
POFUT2	THSD4	1.143	0
FGF19	HRAS	1.143	1
OXGR1	HTR5A	1.143	0
TP53	ESR1	1.143	1
ACTR2	ABI2	1.143	0
NFASC	SCN1A	1.143	0
UBC	HSP90AA1	1.143	0
SNCA	USP9X	1.143	0
GNAI1	DRD3	1.143	1
SKIV2L2	CPSF2	1.143	0
UBC	MAP3K7	1.143	0
IKBKB	TRADD	1.143	0
UBC	IKBKE	1.143	0
CDK1	VCPIP1	1.143	0
CSNK1D	TSR1	1.143	1
RIPK2	FASLG	1.143	1
EPHA2	PIK3R1	1.143	0
RRAS2	ARAF	1.143	-1
UBC	TBK1	1.143	0
GRIN2B	PRKACG	1.143	1
UBC	UBA3	1.143	0
UBA3	UBC	1.143	0
UBA3	UCHL3	1.143	0
RNF2	HDAC1	1.143	0
ACSL5	ACADL	1.143	0
RAMP1	ADCYAP1R1	1.143	0
FOXO1	PRKACB	1.143	-1
VDAC1	TIMM13	1.143	0
ATM	PIAS4	1.143	0
TNFRSF1A	MAP3K5	1.143	0
MAPK12	JUN	1.143	1
AKT1	PPP2R5A	1.143	-1
PDPK1	RPS6KA2	1.143	0
PLAUR	FPR2	1.143	0
HRAS	BRAP	1.143	-1
GNG2	OPRK1	1.143	0
PTPN11	HCK	1.143	-1
EIF4EBP1	MAPK3	1.143	-1
UQCRB	ATP5D	1.143	0
SPP1	ITGA5	1.143	1
HSP90AA1	UBC	1.143	-1
GPAM	GPD1	1.143	0
PICALM	HIP1	1.143	0
LSG1	GTPBP4	1.143	0
CASP7	CASP9	1.143	1
SORD	CAT	1.143	0
HSP90AA1	UBB	1.143	-1
CYP11B1	CYP21A2	1.143	0
CNKSR1	MAP2K2	1.143	0
MAP3K5	TNFRSF1A	1.143	0
IRS1	IL4R	1.143	0
LAT	BTK	1.143	0
MYH10	MYL5	1.143	0
VPS51	RAB6A	1.143	0
ARAF	RRAS2	1.143	-1
CDK2	ANAPC10	1.143	-1
PPP3CA	NFATC3	1.143	1
BRAF	CNKSR2	1.143	1
MAPK13	MAPK12	1.143	0
SNRNP200	SRRT	1.143	0
RPS3	TPT1	1.143	0
CXCR4	STAT2	1.143	0
CDCA8	MELK	1.143	0
ERBB2	ESR1	1.143	0
RIN3	CD2AP	1.143	0
CRH	GIPR	1.143	1
CHML	RAB10	1.143	0
RLN3	CRH	1.143	0
CCND2	CKS1B	1.143	0
CD59	C8A	1.143	0
SMARCE1	NR3C1	1.143	1
NEK2	KIF2C	1.143	0
POLR2A	WDR5	1.143	0
HTR2B	GNAQ	1.143	1
KIF2C	NEK2	1.143	0
HSPA1A	FKBP4	1.143	0
CREB1	PRKAR2B	1.143	1
P4HB	LEPRE1	1.143	0
KALRN	RHOBTB2	1.143	0
ADRBK1	LTB4R	1.143	0
SUMO1	TOP2B	1.143	0
BUB1	CLIP1	1.143	1
SUMO1	NR3C2	1.143	0
PTCH1	CDK1	1.143	0
PLAUR	SRC	1.143	0
PDK1	MTOR	1.143	0
UBE2N	NBN	1.143	0
ADCY3	DRD5	1.143	0
DRD4	NPY	1.143	0
SKIV2L2	RPL37	1.143	1
NR3C1	SMARCB1	1.143	0
CREB1	BDNF	1.143	1
NSF	GRIA1	1.143	0
NMRK2	PNP	1.143	0
NPPA	NPR2	1.143	0
DAB1	SH3KBP1	1.143	0
TNF	PRKCI	1.143	1
MYC	HIST2H2AC	1.143	0
GLP1R	MC4R	1.143	0
GBA2	ACER1	1.143	0
LATS1	LIMD1	1.143	-1
C8A	CD59	1.143	0
MAPK3	BCL2	1.143	-1
PPP2R2A	RPS6KB1	1.143	0
EPHX2	GSTK1	1.143	0
DDX6	LSM5	1.143	0
RMI1	RAD51B	1.143	0
BAD	CASP3	1.143	0
AHSG	FAM20A	1.143	0
RBX1	MNAT1	1.143	0
NCOA2	CTNNB1	1.143	0
PLD1	MOSPD2	1.143	0
POLD1	PRKDC	1.143	0
FYN	LAT2	1.143	0
PYGB	PHKB	1.143	1
MAPK1	RRAS	1.143	0
ITGB2	FCGR2A	1.143	0
UBE4A	UBE2N	1.143	0
VWF	TIMP1	1.143	0
SPTA1	ANK3	1.143	0
AURKA	SPAG5	1.143	0
RPL39	GSPT2	1.143	0
HSPH1	HSP90AA1	1.143	0
NGFR	CASP3	1.143	0
HNRNPC	HSP90AA1	1.143	0
CYP1A2	NAT1	1.143	0
IL4R	DOK2	1.143	0
FAM20A	AHSG	1.143	1
MTA1	JUN	1.143	0
PRKACA	ADCY9	1.143	1
SH3KBP1	DAB1	1.143	0
CYP2C9	FMO5	1.143	0
HDAC8	SAP30	1.143	0
ACACA	PRKAB1	1.143	-1
TPT1	EEF2	1.143	0
FN1	EGFR	1.143	0
KAT8	ING3	1.143	0
LIMD1	LATS1	1.143	-1
RCC2	BUB1	1.143	1
CCK	TACR1	1.143	0
GRIN2A	RASGRF2	1.143	0
SSRP1	MCM4	1.143	0
RAF1	PRKCA	1.143	1
RBM14	THRAP3	1.143	0
TPT1	RPS27A	1.143	0
RASGRF2	HRAS	1.143	1
FAM96B	SLC25A5	1.143	0
KNG1	FGB	1.143	0
SKIV2L2	RPL23	1.143	1
MAP3K7	MAP4K1	1.143	0
CIT	PRC1	1.143	0
NEK2	BUB3	1.143	0
GNB5	GRM6	1.143	0
TIMP1	SPARC	1.143	0
GNA12	F2R	1.143	1
TIMP1	VWF	1.143	0
AAK1	GAK	1.143	0
UROD	FECH	1.143	0
HDAC1	TRRAP	1.143	0
UBC	CDKN1A	1.143	0
HIST1H2BA	HDAC10	1.143	0
SOS2	RAC1	1.143	0
BIRC3	CHUK	1.143	0
MTOR	PRKCA	1.143	1
AK5	APRT	1.143	0
HIST1H2BA	AR	1.143	0
CD2AP	RIN3	1.143	0
CCNB1	PPP2CA	1.143	0
RUVBL1	HDAC1	1.143	0
NLGN4X	DLG2	1.143	0
PBX1	RARA	1.143	0
CALCA	ADRB2	1.143	0
CCNK	CTR9	1.143	0
PABPC1	RPL36	1.143	0
C5	C3	1.143	1
AP2A1	BIN1	1.143	0
IARS2	NARS2	1.143	0
TRADD	MAP3K5	1.143	0
CDK8	NOTCH1	1.143	0
NTRK2	ADCYAP1R1	1.143	0
KIT	SHC1	1.143	1
BRAF	AKAP9	1.143	-1
SPP2	APOB	1.143	0
PRKAB1	ACACA	1.143	1
XPO1	CCNB1	1.143	1
F2	GP5	1.143	-1
PPP2CB	PLK1	1.143	1
AKAP9	BRAF	1.143	0
PPP3CA	MEF2D	1.143	1
ACAT2	ACAT1	1.143	0
MRPL18	TUFM	1.143	0
ACVR2A	LEFTY2	1.143	0
TP53	OTUB1	1.143	0
MTR	AMT	1.143	0
GABBR1	SST	1.143	0
GIPR	CRH	1.143	1
FCGR1A	ICAM1	1.143	0
HRAS	RASGRF2	1.143	1
MAD1L1	AURKB	1.143	1
CRH	RLN3	1.143	0
HLA-C	CALR	1.143	0
RXRG	PPARA	1.143	0
CDC42	ARPC5	1.143	0
ESR1	ERBB2	1.143	0
DRD3	ADCY5	1.143	0
C3	C5	1.143	1
PRKCI	LLGL1	1.143	-1
NR3C1	SMARCE1	1.143	0
ADCY3	DRD1	1.143	0
DHX16	SKIV2L2	1.143	0
TP63	TP53	1.143	-1
SNRNP200	HNRNPR	1.143	0
MAP3K7	PDPK1	1.143	0
KAT2B	ESR1	1.143	0
SKP2	UBA3	1.143	0
HAO1	ACOX1	1.143	0
THRAP3	RBM14	1.143	0
BCL2	MAPK3	1.143	0
SKIV2L2	PCF11	1.143	0
GAK	AP1M1	1.143	0
NOTCH1	CDK8	1.143	0
TNFRSF1B	TNFSF13B	1.143	0
AKAP13	RAC1	1.143	0
KNG1	THBS1	1.143	0
GNB5	PLCB1	1.143	1
EEF1A1	RPLP1	1.143	0
TNFRSF1B	ITGAL	1.143	0
UBC	UBE2T	1.143	0
FYN	KIT	1.143	0
PDGFRB	YES1	1.143	0
MC4R	GLP1R	1.143	0
CXCL1	TNFAIP6	1.143	0
IL13	JAK2	1.143	0
EPHB3	CDC42	1.143	-1
RNF40	UBE2N	1.143	0
MAP3K5	TRADD	1.143	0
HDAC1	RUVBL1	1.143	0
ADRA1B	NTS	1.143	0
CSNK1D	SEC23A	1.143	0
FES	JAK1	1.143	0
SERPING1	CLU	1.143	0
GRIN2B	LRFN2	1.143	0
GNA11	HTR2A	1.143	1
MMP9	EPHB2	1.143	0
LIMK1	LIMK2	1.143	0
WDR5	POLR2A	1.143	0
CAPZB	ANK2	1.143	0
SPARC	TIMP1	1.143	0
VIP	CALCRL	1.143	0
YES1	RHOA	1.143	1
H2AFZ	CCND1	1.143	1
NAT1	CYP1A2	1.143	0
RAD51B	RMI1	1.143	0
NCOA2	SIN3A	1.143	0
ADCY6	DRD2	1.143	0
GSN	FSCN1	1.143	0
CYCS	CYB5A	1.143	0
FECH	UROD	1.143	0
HMGB1	JUN	1.143	0
CALR	HLA-C	1.143	0
INS	IL6	1.143	1
DOK2	IL4R	1.143	0
YWHAQ	MST1R	1.143	0
GNAI1	CNR1	1.143	1
SMC4	MCM4	1.143	0
ING3	KAT8	1.143	0
IQGAP1	MAP2K1	1.143	0
JUN	MTA1	1.143	0
CYC1	HSPD1	1.143	0
PSMC4	NEDD8	1.143	0
UBE2T	UBC	1.143	0
ITGB1	CD80	1.143	0
CDC37	HSP90B1	1.143	0
IL12A	STAT3	1.143	0
MAP3K4	MAP2K7	1.143	1
HRC	ALB	1.143	0
F2R	F2RL2	1.143	0
CNTRL	PLK4	1.143	0
SHC1	KIT	1.143	1
RRAS	MAPK1	1.143	0
LAMTOR1	ULK1	1.143	0
PRKDC	POLD1	1.143	0
PSEN1	TRAF6	1.143	0
MNAT1	RBX1	1.143	0
CYC1	COX17	1.143	0
JAK2	IL13	1.143	0
GPR55	HTR1A	1.143	0
RPS6KB1	TSC2	1.143	0
KRT13	KRT6A	1.143	0
VEGFA	SHC1	1.143	1
ADCK4	COQ4	1.143	0
KRT16	KRT82	1.143	0
SRC	PDGFB	1.143	0
GRIA1	GRIA4	1.143	0
EPHX1	CYP3A5	1.143	0
PRKAR2B	CREB1	1.143	1
PRNP	FYN	1.143	1
PIN1	FKBP1B	1.143	0
PPARA	NR0B2	1.143	0
SLC27A2	ELOVL6	1.143	0
LCK	PTK2	1.143	0
BRCC3	H2AFX	1.143	0
PIK3CB	RRAS	1.143	1
CNR1	GNAI1	1.143	1
CUL1	CDK6	1.143	-1
ORC3	CDC7	1.143	0
GSTK1	EPHX2	1.143	0
BRCC3	HIST2H2AC	1.143	0
LTB4R	ADRBK1	1.143	0
HTR1A	GPR55	1.143	0
CDK9	PAF1	1.143	0
FSTL3	FN1	1.143	0
CALR	TAP1	1.143	0
AKT2	GSK3A	1.143	-1
FSCN1	GSN	1.143	0
BCR	GAB2	1.143	0
CENPO	AURKB	1.143	1
RASGRF2	GRIN2A	1.143	0
CASP3	DCC	1.143	1
TRRAP	HDAC1	1.143	0
CDKN1A	PCBP4	1.143	0
THBS1	KNG1	1.143	0
TACR1	CCK	1.143	0
APOB	APOF	1.143	0
MOB4	STK25	1.143	0
DRD5	CRHR1	1.143	0
RAD51	TP53	1.143	0
ATP5D	NDUFB11	1.143	0
CDK6	CUL1	1.143	-1
DHX37	RIOK2	1.143	0
TNKS	PTEN	1.143	0
RPS6KA4	MAPK11	1.143	1
RXRA	NR0B2	1.143	0
HSPD1	CYC1	1.143	0
RPAP2	CDK9	1.143	0
TNF	MAP2K3	1.143	1
PPARA	RXRG	1.143	0
DRD5	ADCY3	1.143	0
LEFTY2	ACVR2A	1.143	-1
FGFR1OP	FGFR1	1.143	0
CCNH	ERCC1	1.143	0
NRAS	FGFR2	1.143	1
ITGA5	FLT4	1.143	0
KRT82	KRT16	1.143	0
MAPK8	MAPK1	1.143	-1
FN1	RAF1	1.143	0
CYB5A	CYCS	1.143	0
TAP1	CALR	1.143	0
PABPC1	RPL35A	1.143	0
JUN	HMGB1	1.143	0
BDNF	NTRK3	1.143	1
RIOK1	TBL3	1.143	0
BTK	PIK3CD	1.143	0
PGR	NCOR2	1.143	0
CYP2B6	SULT2A1	1.143	0
HDAC2	PML	1.143	0
SYT1	AMPH	1.143	0
DRD4	ADCY5	1.143	0
MAPKAPK2	PHC2	1.143	0
SRC	VCAM1	1.143	0
GNAI2	ADRA2B	1.143	0
COX17	CYC1	1.143	0
TRAPPC9	SEC24D	1.143	0
CDH4	CTNND1	1.143	0
SMC2	HIST2H2BE	1.143	1
UBE2N	RNF40	1.143	0
SCN10A	SCN4B	1.143	0
FIP1L1	HNRNPH1	1.143	0
CNR1	GNAI3	1.143	1
PDGFB	SRC	1.143	0
KCNN2	KCNMA1	1.143	0
GAK	AP1B1	1.143	0
SDC1	MMP9	1.143	-1
IL6	AHSG	1.143	0
MET	GGA3	1.143	0
AGTR2	CCL5	1.143	1
DLC1	CDC42	1.143	0
TNF	TNFRSF11A	1.143	0
NFKB1	IL1A	1.143	1
IGF1	PIK3CA	1.143	1
SRC	EFNB3	1.143	0
TFDP1	CCNB1	1.143	1
TP53	POU4F2	1.143	0
NPY	DRD4	1.143	0
ADCYAP1R1	NTRK2	1.143	0
CRX	NR2E3	1.143	0
SULT2A1	CYP2B6	1.143	0
HTR2A	GNA11	1.143	1
ITGAV	MAPK3	1.143	0
PAF1	CDK9	1.143	0
F2R	PROC	1.143	1
FN1	FSTL3	1.143	0
NTRK1	GAB1	1.143	0
CCK	HTR2C	1.143	0
HDAC10	HIST1H2BA	1.143	0
AHSG	IL6	1.143	0
HIST2H2AC	BRCC3	1.143	0
SNW1	FIP1L1	1.143	0
HRH3	HTR5A	1.143	0
DSP	PPL	1.143	0
F2R	GNA12	1.143	1
ESR1	KAT2B	1.143	0
NFKB1	NFKB2	1.143	1
LRFN2	GRIN2B	1.143	0
PCBP4	CDKN1A	1.143	-1
MET	GAB2	1.143	0
BIN1	AP2A1	1.143	0
SCT	PTH2R	1.143	0
CDK5	JUN	1.143	0
RPLP1	EEF1A1	1.143	0
FGFR2	NRAS	1.143	1
ACER1	GBA2	1.143	0
CDKN1A	UBC	1.143	0
ADRA1D	NTS	1.143	0
ACAT1	ACAT2	1.143	0
YWHAB	MST1R	1.143	0
SNRNP200	HNRNPU	1.143	0
CYP7B1	HSD3B2	1.143	0
CRHR1	DRD5	1.143	0
YWHAB	TP53	1.143	0
NR2E3	CRX	1.143	0
RAB27A	RABGGTA	1.143	0
CDK1	PTCH1	1.143	0
UBE2N	HUWE1	1.143	0
EFNB3	SRC	1.143	0
CALCRL	VIP	1.143	0
PRC1	MCM4	1.143	0
ANXA2	ANXA1	1.143	0
PLK1	PPP2CB	1.143	1
RNF19A	PARK2	1.143	0
CMPK1	NME1	1.143	0
ANXA1	ANXA2	1.143	0
RAF1	FN1	1.143	-1
CCL5	AGTR2	1.143	0
ALB	PROC	1.143	0
PRKCA	RAF1	1.143	1
LLGL1	PRKCI	1.143	-1
APOF	APOB	1.143	-1
PTK2	FGR	1.143	1
CANX	B2M	1.143	0
FIP1L1	SNW1	1.143	0
PROC	F2R	1.143	1
PPARA	RELA	1.143	-1
RIPK1	DDX58	1.143	0
TSR1	CSNK1E	1.143	0
PPARA	CYP4A11	1.143	1
GRM6	GNB5	1.143	0
PRKCA	MTOR	1.143	1
PLAU	HGF	1.143	0
YWHAZ	MST1R	1.143	0
ALB	HRC	1.143	0
EEF2	TPT1	1.143	0
PICALM	VAMP3	1.143	0
HDAC2	MEF2D	1.143	0
EGF	GAB1	1.143	0
CDK9	RPAP2	1.143	0
PTPN11	IL3	1.143	0
VCAM1	SRC	1.143	0
NPR2	NPPA	1.143	0
PTPN11	APOB	1.143	0
MCM4	SSRP1	1.143	0
CDK1	DYNC1LI1	1.143	0
CD80	ITGB1	1.143	0
CYP3A5	EPHX1	1.143	0
ELOVL6	SLC27A2	1.143	0
RPL35A	PABPC1	1.143	0
SPAG5	AURKA	1.143	0
TOP2A	DEPDC1	1.143	0
INPP5E	PDE6D	1.143	0
ADCY5	DRD4	1.143	0
MAP3K3	MAP2K3	1.143	1
GAK	AAK1	1.143	0
AP1B1	GAK	1.143	0
HSP90AA1	NRAS	1.143	0
HSP90B1	TLR8	1.143	0
HTR1A	GRM3	1.143	0
CD40	NFKBIA	1.143	-1
NOS2	TYK2	1.143	0
FKBP1A	SMAD7	1.143	-1
NR0B2	RXRA	1.143	0
MCM4	PRC1	1.143	0
CDK1	BTRC	1.143	0
ICAM1	FCGR1A	1.143	0
OTUB1	TP53	1.143	0
AURKB	MAD1L1	1.143	1
YBX1	SKIV2L2	1.143	0
RAB10	CHML	1.143	0
RHOB	LIMK2	1.143	0
HIST2H2AC	MYC	1.143	1
FGB	KNG1	1.143	0
CDC7	ORC3	1.143	0
NBN	UBE2N	1.143	0
CBR3	CBR1	1.143	0
PLK1	NUMA1	1.143	0
FGB	A2M	1.143	0
ORC6	CCNE1	1.143	0
MRPL43	TUFM	1.143	0
TUBGCP3	PLK1	1.143	0
CBR1	CBR3	1.143	0
NCOR2	PGR	1.143	0
ADCY1	ADCY2	1.143	0
SHARPIN	CHUK	1.143	0
ADCY5	DRD3	1.143	0
BUB3	NEK2	1.143	0
UBE2N	RNF7	1.143	0
DDX58	RIPK1	1.143	0
BCAT1	DBT	1.143	0
CHUK	BIRC3	1.143	0
MAP3K8	CHUK	1.143	0
RPS27A	TPT1	1.143	0
ANK2	CAPZB	1.143	0
ARRB1	ADRA1B	1.143	0
BUB1	RCC2	1.143	1
HNRNPU	SNRNP200	1.143	0
BUB1	CLASP1	1.143	1
EGFR	FN1	1.143	0
ACADSB	HADHA	1.143	0
APRT	AK5	1.143	0
HIST1H2BA	CCND1	1.143	1
RGS10	GNAI2	1.143	1
GABRA1	GABRA4	1.143	0
CFH	HFL3	1.143	0
VAMP3	PICALM	1.143	0
CKS1B	CCND2	1.143	0
RAC1	SOS2	1.143	0
NTS	ADRA1D	1.143	0
HFL3	CFH	1.143	0
SERPINE1	ITGB3	1.143	0
GHRHR	ADCYAP1	1.143	1
FKBP4	HSPA1A	1.143	0
HSP90AA1	HNRNPC	1.143	0
VDAC1	TIMM23	1.143	0
HNRNPR	SNRNP200	1.143	0
ULK1	LAMTOR1	1.143	0
HSP90B1	CDC37	1.143	0
VAMP4	PICALM	1.143	0
ERCC1	CCNH	1.143	0
MAOA	PNMT	1.143	0
NTRK2	GRB2	1.143	1
EXOC6B	EXOC4	1.143	0
PLK1	TUBGCP3	1.143	0
CLU	SERPING1	1.143	0
BTRC	CDK1	1.143	0
GABARAPL2	ULK1	1.143	0
HIST2H2BE	SMC2	1.143	0
RGMB	BMPR1A	1.143	0
FGR	PTK2	1.143	1
ULK1	GABARAPL2	1.143	0
HSD3B2	CYP7B1	1.143	0
HSP90AA1	HSPH1	1.143	0
BMPR1A	RGMB	1.143	0
MAP2K3	TNF	1.143	-1
NPS	HTR2A	1.143	0
MAPKAPK3	PHC2	1.143	0
MAP2K3	MAP3K3	1.143	1
RNF7	UBE2N	1.143	0
YES1	PDGFRB	1.143	0
NFKBIA	FBXW11	1.143	1
PDE6D	INPP5E	1.143	0
PHKB	PYGB	1.143	1
UBA3	SKP2	1.143	0
MST1R	YWHAZ	1.143	0
C7	CLU	1.143	0
CDC42	PPP1R12A	1.143	0
KIT	FYN	1.143	0
PROC	ALB	1.143	0
A2M	FGB	1.143	0
CTH	CDO1	1.143	0
TP53	TP63	1.143	-1
NR0B2	PPARA	1.143	0
DLG3	NRXN3	1.143	0
FGA	ITGA2B	1.143	0
CDC42	EPHB3	1.143	0
PLK1	CEP55	1.143	0
HNRNPH1	FIP1L1	1.143	0
IL6	INS	1.143	-1
DRD2	ADCY6	1.143	0
TUFM	MRPL18	1.143	0
GAB1	EGF	1.143	0
NOS3	ASL	1.143	0
SAP30	HDAC8	1.143	0
CSNK1E	TSR1	1.143	1
RHOA	YES1	1.143	-1
ADCY2	ADCY1	1.143	0
PLK4	CNTRL	1.143	0
PNP	NMRK2	1.143	0
JAK1	FES	1.143	0
TBL3	RIOK1	1.143	0
RIOK2	RPS24	1.143	0
DCC	CASP3	1.143	1
KRT1	KRT15	1.143	0
AXIN1	CSNK1G1	1.143	0
MMP9	SDC1	1.143	-1
HDAC7	CREBBP	1.143	0
ADCYAP1	GHRHR	1.143	1
CCND1	H2AFZ	1.143	0
RIOK2	NOL6	1.143	0
ADRA2B	GNAI2	1.143	1
CLIP1	BUB1	1.143	1
STK25	MOB4	1.143	0
RXRA	CEBPA	1.143	1
MST1R	YWHAB	1.143	0
FGFR1	FGFR1OP	1.143	0
STAT3	IL12A	1.143	0
GNAQ	HTR2B	1.143	1
UBE2N	UBE4A	1.143	0
FMO5	CYP2C9	1.143	0
DHRS9	ALDH1A1	1.143	0
JUP	GJA1	1.143	0
PIK3CD	BTK	1.143	0
FES	PLXNA1	1.143	1
FCGR2A	ITGB2	1.143	0
PLXNA1	FES	1.143	1
MST1R	YWHAE	1.143	0
ITGAL	TNFRSF1B	1.143	0
LIMK2	LIMK1	1.143	0
TUFM	MRPL43	1.143	0
CLASP1	BUB1	1.143	1
HTR2A	NPS	1.143	0
AURKB	CENPO	1.143	1
NTS	ADRA1A	1.143	0
CHUK	MAP3K8	1.143	0
CASP3	YWHAE	1.143	0
SLC25A5	FAM96B	1.143	0
F2RL2	F2R	1.143	0
CHUK	SHARPIN	1.143	0
COLEC11	C4B	1.143	0
NR3C2	SUMO1	1.143	0
AMT	MTR	1.143	0
COLEC11	C4A	1.143	0
MST1R	YWHAQ	1.143	0
MEF2D	HDAC2	1.143	0
YWHAG	MST1R	1.143	0
PTH2R	SCT	1.143	0
ACOX1	HAO1	1.143	0
CTNNB1	NCOA2	1.143	0
ITGA2B	FGA	1.143	0
HUWE1	UBE2N	1.143	0
MAPK1	MAPK8	1.143	1
CREBBP	HDAC7	1.143	0
CHUK	CD40	1.143	0
PTPN1	FN1	1.143	0
HTR5A	HRH3	1.143	0
ALDH1A1	DHRS9	1.143	0
RIOK2	DHX37	1.143	0
MST1R	YWHAG	1.143	0
GGA3	MET	1.143	0
TRAF6	MAP2K4	1.143	0
AP1M1	GAK	1.143	0
ZAK	MAP2K6	1.143	0
ASL	NOS3	1.143	0
TNFAIP6	CXCL1	1.143	0
NUMA1	PLK1	1.143	0
SMARCB1	NR3C1	1.143	1
NFKB2	NFKB1	1.143	0
RPL36	PABPC1	1.143	0
TNFRSF11A	TNF	1.143	0
TP53	RAD51	1.143	-1
PDPK1	PRKCI	1.143	0
MELK	CDCA8	1.143	0
SKIV2L2	YBX1	1.143	0
MYL6B	MYH14	1.143	0
PTK2	BMX	1.143	0
HIF1AN	EPAS1	1.143	0
TLR8	HSP90B1	1.143	0
AMPH	SYT1	1.143	0
PDPK1	MAP3K7	1.143	0
ADRA1B	ARRB1	1.143	0
NME1	CMPK1	1.143	0
CSNK2B	TP53	1.143	0
ITGB3	SERPINE1	1.143	0
PDIA3	PPIB	1.143	0
CSNK1G1	AXIN1	1.143	0
PNMT	MAOA	1.143	0
RELA	PPARA	1.143	0
ADCY9	PRKACA	1.143	1
SKIV2L2	DHX16	1.143	0
RAC1	MAP2K2	1.143	1
PICALM	VAMP4	1.143	0
HSPG2	VEGFA	1.143	1
POU4F2	TP53	1.143	0
SST	GABBR1	1.143	0
GNAI3	CNR1	1.143	1
CDO1	CTH	1.143	0
NRXN3	DLG3	1.143	0
MAF	IL13	1.143	1
PCF11	SKIV2L2	1.143	0
KRT15	KRT1	1.143	0
PPP2R5C	RAF1	1.143	0
ADRB2	CALCA	1.143	0
HADHA	ACADSB	1.143	0
PPP1R12A	CDC42	1.143	0
RABGGTA	RAB27A	1.143	0
MTOR	PDK1	1.143	0
GP5	F2	1.143	0
APOB	SPP2	1.143	0
MELK	BUB1B	1.143	0
DLG2	NLGN4X	1.143	0
NTRK3	BDNF	1.143	1
TNFSF13B	TNFRSF1B	1.143	0
B2M	CANX	1.143	0
PRC1	CIT	1.143	0
MAP4K4	MAP3K1	1.143	1
CD86	AKT1	1.143	0
SIN3A	NCOA2	1.143	0
PRKACB	ADCY1	1.143	1
PPIB	PDIA3	1.143	0
GRIA4	GRIA1	1.143	0
MAPK11	RPS6KA4	1.143	1
TSC2	RPS6KB1	1.143	0
UBE2A	UBA3	1.143	0
CD40	CHUK	1.143	0
TOP2B	SUMO1	1.143	0
NOL6	RIOK2	1.143	0
BUB1B	MELK	1.143	0
GSK3A	AKT2	1.143	-1
MAP4K1	MAP3K7	1.143	1
GRM3	HTR1A	1.143	0
PPL	DSP	1.143	0
TPR	MDM2	1.143	0
DEPDC1	TOP2A	1.143	0
FYN	PRNP	1.143	1
ADRA1A	NTS	1.143	0
CTR9	CCNK	1.143	0
HLA-DQB1	HLA-DRB1	1.143	0
SEC24D	TRAPPC9	1.143	0
MCM4	SMC4	1.143	0
EXOC4	EXOC6B	1.143	0
CTNND1	CDH4	1.143	0
MAP3K1	MAP4K4	1.143	0
TUFM	PTCD3	1.143	0
ARPC5	CDC42	1.143	0
HLA-DRB1	HLA-DQB1	1.143	0
CCNB1	XPO1	1.143	0
PARK2	RNF19A	1.143	0
KRT6A	KRT13	1.143	0
RRAS	PIK3CB	1.143	1
SCN4B	SCN10A	1.143	0
AKT1	CD86	1.143	0
UBA3	UBE2A	1.143	0
NEDD8	PSMC4	1.143	0
GRB2	NTRK2	1.143	1
JAK1	NRAS	1.143	0
H2AFX	BRCC3	1.143	0
GSPT2	RPL39	1.143	0
NARS2	IARS2	1.143	0
CLU	C7	1.143	-1
IL3	PTPN11	1.143	0
KCNMA1	KCNN2	1.143	0
ADCY1	PRKACB	1.143	1
ANK3	SPTA1	1.143	0
MOSPD2	PLD1	1.143	0
NDUFB11	ATP5D	1.143	0
RPS24	RIOK2	1.143	0
CD40LG	AKT1	1.143	0
MYH14	MYL6B	1.143	0
PLCB1	GNB5	1.143	1
TIMM23	VDAC1	1.143	0
COQ4	ADCK4	1.143	0
BDNF	CREB1	1.143	0
FLT4	ITGA5	1.143	0
LEPRE1	P4HB	1.143	0
PTCD3	TUFM	1.143	0
GABRA4	GABRA1	1.143	0
MAP2K1	IQGAP1	1.143	0
AR	HIST1H2BA	1.143	0
GAB2	BCR	1.143	0
GPLD1	ALPL	1.143	0
CD40LG	MAPK8	1.143	0
GAB2	MET	1.143	0
DBT	BCAT1	1.143	0
FKBP1B	PIN1	1.143	0
HTR2C	CCK	1.143	0
DRD1	ADCY3	1.143	0
VEGFA	HSPG2	1.143	1
RARA	PBX1	1.143	0
YWHAE	CASP3	1.143	0
TP53	YWHAB	1.143	0
AKT1	MST1R	1.143	0
DENND4A	RAB10	1.143	0
PRKCI	TNF	1.143	0
FBXW11	NFKBIA	1.143	1
MAPK14	USF1	1.143	0
PTK2	LCK	1.143	0
NTS	ADRA1B	1.143	0
CCNE1	ORC6	1.143	0
YWHAE	MST1R	1.143	0
CRKL	SRC	1.142	0
ROCK1	ARHGEF28	1.142	0
CCNT1	CCNA2	1.142	0
EGF	FIGF	1.142	0
RHOQ	PRKCI	1.142	1
ADCY9	PRKAR2A	1.142	0
CCNE1	CDKN1C	1.142	-1
FPR2	CLEC4D	1.142	0
GSPT2	RPS13	1.142	0
PIAS4	TOP2A	1.142	0
DUSP1	MAPK12	1.142	-1
SERPINF2	ORM1	1.142	0
PLCG2	PRKCB	1.142	1
TNFSF11	PTH	1.142	1
NPBWR1	SST	1.142	0
PCF11	CDK7	1.142	1
FN1	FGB	1.142	0
EPS15L1	SYT1	1.142	0
CTBP1	NOS1	1.142	0
FABP1	ACSL1	1.142	0
PPARGC1A	MTOR	1.142	0
RPA2	PARP2	1.142	0
NOS1	CTBP1	1.142	0
ELMO1	RHOA	1.142	1
EIF5B	RPL10A	1.142	0
EIF4EBP1	MAPK1	1.142	-1
ARAF	MAPK3	1.142	-1
PCNA	CDK6	1.142	-1
RPS7	PSMC4	1.142	0
GRIN2B	GRIA4	1.142	0
NR4A2	SUMO2	1.142	0
HPN	HGF	1.142	0
ECT2	MELK	1.142	0
DHDDS	FNTA	1.142	0
HRAS	PAK2	1.142	1
AURKA	HSP90AA1	1.142	0
RASA3	HRAS	1.142	1
NME2	DTYMK	1.142	0
SRD5A2	CYP21A2	1.142	0
AMHR2	ACVR1	1.142	0
CR1	CFB	1.142	0
PAK1	MYLK	1.142	-1
CYP2C19	CYP3A5	1.142	0
CYP11B2	HSD11B1	1.142	0
PSMD14	CDK1	1.142	0
CYP11B2	CYP21A2	1.142	0
HRG	ALB	1.142	0
SRGAP1	RAC1	1.142	-1
TBXA2R	EDN1	1.142	0
GRK5	LTB4R	1.142	0
CCNA1	CCNE1	1.142	0
MAPK3	IER3	1.142	0
PLAU	FGA	1.142	0
IDO1	TPH1	1.142	0
PTGFR	OXTR	1.142	0
PTH1R	SCT	1.142	0
HGF	CDC42	1.142	0
PICALM	EPN2	1.142	0
NAT10	UTP23	1.142	0
RHOT1	PARK2	1.142	-1
KALRN	RHOU	1.142	0
UGCG	SGPP1	1.142	0
OPRM1	GRM2	1.142	0
CNOT8	EIF4E	1.142	0
RRP8	SIRT1	1.142	0
GABBR1	ADRA2A	1.142	0
FYN	SLAMF1	1.142	1
SEC13	TRAPPC9	1.142	0
YES1	RASA1	1.142	0
TRAPPC9	SEC13	1.142	0
PCK1	ENO1	1.142	0
ATP5B	SLC25A5	1.142	0
GSS	GGT1	1.142	0
TAC1	HTR2A	1.142	0
RAF1	SGK1	1.142	0
HGF	PDGFB	1.142	0
MAPK3	FGF7	1.142	0
MAP3K7	HIPK2	1.142	0
CD1A	CD3E	1.142	0
SKIV2L2	SRSF1	1.142	0
KCNMA1	KCNN3	1.142	0
PIK3C3	INPP4B	1.142	0
MBTPS1	HSP90B1	1.142	0
IFNG	IL10	1.142	0
NOX1	NCF4	1.142	0
EGF	SPARC	1.142	0
CCNB1	CENPK	1.142	0
KALRN	RHOQ	1.142	0
GNA11	TBXA2R	1.142	1
NUAK1	STK11	1.142	0
PYGM	GYG1	1.142	0
ATM	BRCC3	1.142	0
HRAS	GNA15	1.142	1
DRD3	SST	1.142	0
TAC1	KISS1	1.142	0
PNPLA2	APOB	1.142	0
BRCC3	ATM	1.142	0
PLTP	APOA1	1.142	1
GLP1R	CALCA	1.142	0
GPC6	DCN	1.142	0
ESCO2	AURKB	1.142	0
CFB	CFH	1.142	-1
GABBR1	ADORA1	1.142	0
MYH14	MYL1	1.142	0
GABRA3	GPHN	1.142	0
RAF1	BCL2L11	1.142	-1
CD44	CDC42	1.142	0
RASA1	RAF1	1.142	-1
RAF1	NEDD4L	1.142	0
TLR1	IKBKB	1.142	0
ITGB3	FERMT3	1.142	1
ARAF	KSR2	1.142	-1
HDAC1	MBD3L2	1.142	0
GABBR1	GNB5	1.142	1
CDKN1C	CCNE1	1.142	-1
ADCY1	GNB1	1.142	-1
MARS	IARS2	1.142	0
CST3	C4A	1.142	0
NEK2	ANAPC10	1.142	0
DLG4	NRG1	1.142	0
POU2F2	TBP	1.142	0
SERPINA10	APOB	1.142	0
CXCR4	PTPN11	1.142	0
CCL3	STAT3	1.142	0
FNTA	DHDDS	1.142	0
UBE2N	HIST2H2BE	1.142	0
CCNT1	GTF2E2	1.142	0
HS2ST1	GPC6	1.142	0
TBXA2R	CYSLTR2	1.142	0
NOS1	ASS1	1.142	0
MDH2	GLUD1	1.142	0
CDK1	NUP210	1.142	0
RPL17	TUFM	1.142	0
UBC	HSPA8	1.142	0
RORC	STAT6	1.142	0
HDAC1	NR2E1	1.142	0
FPR1	ARRB1	1.142	0
MAPK8	ITCH	1.142	1
MDH2	CYC1	1.142	0
IKBKB	SHARPIN	1.142	0
PTPN5	MAPK1	1.142	-1
NGF	STAT3	1.142	0
FN1	APP	1.142	0
NTRK2	HRAS	1.142	1
CHD8	KMT2A	1.142	0
ARHGEF18	RAC1	1.142	0
TGFB1	FKBP1A	1.142	0
SMARCC1	HDAC1	1.142	0
RAC1	BCAR1	1.142	0
ROCK2	PTEN	1.142	1
KCNQ3	KCNAB1	1.142	0
STAT3	CCL3	1.142	0
CDC42	ARHGAP9	1.142	-1
NGF	CDC42	1.142	0
RAC1	CIT	1.142	0
MAPK8	FYN	1.142	0
EPN2	PICALM	1.142	0
HRAS	RASA3	1.142	1
CRHR2	MC2R	1.142	0
CAMK2G	STMN1	1.142	1
MAGI2	CTNNB1	1.142	1
C3	APOA5	1.142	0
ADRBK1	AVPR2	1.142	0
RNF185	CFTR	1.142	0
AURKA	PRKACA	1.142	0
ATM	DYRK2	1.142	0
MAPK1	WASF2	1.142	0
EPS15L1	EGFR	1.142	0
NPC1	TMEM97	1.142	0
EPN1	AAK1	1.142	-1
KSR2	ARAF	1.142	-1
RAC1	MYH9	1.142	0
SUCLA2	DLAT	1.142	0
SUMO1	NCOA2	1.142	0
APOB	SERPINA10	1.142	0
MAGOHB	PABPC1	1.142	0
EGLN3	CUL2	1.142	0
GAS6	FN1	1.142	0
ATR	TELO2	1.142	1
POLH	UBB	1.142	0
PRKCZ	RELA	1.142	-1
POLH	BRCA2	1.142	0
NOP58	RIOK2	1.142	0
PIK3CG	INPP5D	1.142	0
AKT1	CD80	1.142	0
CFL1	HSP90AA1	1.142	0
PRKG1	PPP1R17	1.142	1
TP53	ZNF420	1.142	0
ROCK2	RAC1	1.142	0
PIAS1	PPARG	1.142	0
TLR7	CNPY3	1.142	0
SLC25A5	ATP5B	1.142	0
KCNN3	KCNMA1	1.142	0
PXN	KDR	1.142	1
CREB1	HMOX1	1.142	1
ARHGAP9	CDC42	1.142	-1
SGPP1	UGCG	1.142	0
TYK2	IL11	1.142	0
PTEN	PIK3C2B	1.142	0
DNAJC6	AAK1	1.142	0
ACVR1	AMHR2	1.142	0
PARP2	RPA2	1.142	0
NFKB2	IL1B	1.142	1
FGFR3	PTK2B	1.142	1
SKIV2L2	RPL9	1.142	1
AGT	SRC	1.142	0
GNB5	GABBR1	1.142	1
FAM20C	AHSG	1.142	1
CUL2	EGLN3	1.142	0
PTPN11	CXCR4	1.142	0
MAP2K1	YWHAB	1.142	0
NDST4	GPC5	1.142	0
KMT2A	H2AFV	1.142	1
KCNQ2	SPTAN1	1.142	0
HSPH1	HSPA1A	1.142	0
TUFM	RPL17	1.142	0
HSPA8	PCBP2	1.142	0
RIOK1	UTP14C	1.142	0
MMP2	BCAN	1.142	0
PPP1R17	PRKG1	1.142	1
IDH1	MMP9	1.142	-1
SRSF1	SKIV2L2	1.142	0
MYLK	TPM1	1.142	0
ORM1	SERPINF2	1.142	0
HDAC2	RBPJ	1.142	-1
MYLK	RAC1	1.142	0
POLR2A	PCNA	1.142	0
IL11	TYK2	1.142	0
LATS1	WTIP	1.142	-1
CYP27B1	CYP2R1	1.142	0
NPS	CCKBR	1.142	0
IKBKB	NFKBIE	1.142	1
CSNK1D	AXIN1	1.142	0
APOA5	TF	1.142	0
MYL9	CIT	1.142	1
FYN	RELN	1.142	0
APOA5	C3	1.142	0
RIPK1	MAP3K7	1.142	1
AURKB	STAG2	1.142	0
SKIV2L2	ALYREF	1.142	0
BAD	PRKACA	1.142	-1
FES	JAK3	1.142	0
TRAF2	NFKBIA	1.142	0
MAPK1	PTPN5	1.142	-1
CP	APOA2	1.142	0
GNA15	HRAS	1.142	1
HACL1	ACOX3	1.142	0
BDKRB2	HRH1	1.142	0
CSF2RA	STAT1	1.142	0
JUN	IFNB1	1.142	1
STAG2	AURKB	1.142	0
CCNE1	CKS2	1.142	0
APP	GRM5	1.142	0
HRH1	BDKRB2	1.142	0
PABPC1	MAGOHB	1.142	0
TBP	POU2F2	1.142	0
MED26	CDK19	1.142	0
SMC1A	ATR	1.142	0
IL6	ADIPOQ	1.142	-1
CLEC5A	MGAM	1.142	0
PCBP2	HSPA8	1.142	0
FCGR3B	CD2	1.142	0
RAC1	SRGAP1	1.142	-1
APP	FN1	1.142	0
AHSG	FAM20C	1.142	0
ITGB2	MMP9	1.142	0
IL4	CCL11	1.142	1
PPARD	RXRG	1.142	0
RAC1	NET1	1.142	1
CCNE1	CCNA1	1.142	0
AHSG	CLU	1.142	0
RBPJ	HDAC2	1.142	-1
LARGE	B3GNT1	1.142	0
TPH1	IDO1	1.142	0
ADRA1A	GNB3	1.142	0
ITGB3	TGFB1	1.142	0
STIP1	PGR	1.142	0
MAPK1	FGF4	1.142	0
PCNA	POLR2A	1.142	0
TTK	CKS2	1.142	0
PSMC3	TP53	1.142	0
ITGB2	ICAM4	1.142	0
PRKCD	IGF1R	1.142	1
ITGB3	IRS1	1.142	0
CSNK2A1	SRF	1.142	1
NPY1R	SST	1.142	0
KMT2D	KMT2A	1.142	0
IL6	AFP	1.142	0
ADIPOQ	IL6	1.142	1
AKT1	PHF20	1.142	0
AKT1	YWHAG	1.142	0
IARS2	MARS	1.142	0
HSPA8	UBC	1.142	0
ICAM4	ITGB2	1.142	0
G6PD	G6PC	1.142	0
AKAP9	PLK4	1.142	0
AURKB	ESCO2	1.142	0
ITGB3	FGB	1.142	0
FEN1	CHEK1	1.142	0
GLA	ARSA	1.142	0
RAC1	MYLK	1.142	0
LRP2	SYT2	1.142	0
CALCA	GLP1R	1.142	0
FNTB	PDSS1	1.142	0
KNG1	GP1BA	1.142	0
MAPK1	VCP	1.142	0
B2M	HP	1.142	0
EDNRA	PTGER1	1.142	0
BUB1	NCAPH	1.142	0
MAN1B1	GANAB	1.142	0
KCNQ2	KCNAB2	1.142	0
ACOX3	HACL1	1.142	0
GH2	PRLR	1.142	1
TPM1	DMD	1.142	0
GMPR2	APRT	1.142	0
ITGA2B	ITGB6	1.142	0
SEC24A	CANX	1.142	0
FMO4	CYP3A4	1.142	0
B3GNT1	LARGE	1.142	0
TGFB1	IGF2	1.142	0
PON1	APOA2	1.142	0
GNB1	ADCY1	1.142	1
PPP1CC	PPP2CA	1.142	1
CNTRL	PLK1	1.142	0
IL4	IL12B	1.142	-1
KRT1	KRT17	1.142	0
KRT1	KRT13	1.142	0
PRKAR2A	ADCY9	1.142	0
TPM1	MYLK	1.142	0
ADRA1D	GNB3	1.142	0
PIK3CA	FLT4	1.142	1
PSMC4	ANAPC5	1.142	0
PLD1	DGAT1	1.142	0
MGAM	GBE1	1.142	0
DMD	TPM2	1.142	0
DAND5	NODAL	1.142	-1
FLT4	PIK3CA	1.142	1
NCF4	NOX1	1.142	0
DMD	TPM3	1.142	0
DNTTIP1	HDAC3	1.142	0
MMP9	ITGB2	1.142	0
CASP3	DSG3	1.142	0
TGFB1	ITGB3	1.142	0
SPTAN1	KCNQ2	1.142	0
MGAM	CLEC5A	1.142	0
ABCB7	FECH	1.142	0
MMP9	IDH1	1.142	0
GSPT2	RPL30	1.142	0
PIK3CA	RAC2	1.142	1
IL4R	SHC1	1.142	1
PTK2	FLT4	1.142	1
ATP5D	NDUFS6	1.142	0
LYN	CSK	1.142	-1
MYL6	CDC42	1.142	0
AXIN1	CSNK1D	1.142	0
CDK1	TP73	1.142	0
PIN1	TP73	1.142	0
PRKCB	PLCG2	1.142	1
CYP2D6	MAOB	1.142	0
CD3G	FCGR2A	1.142	0
PRKAA1	RHEB	1.142	0
SYN3	STX1A	1.142	0
TPM3	DMD	1.142	0
CTH	BCAT2	1.142	0
NFATC1	MAPK3	1.142	0
CDK6	PCNA	1.142	-1
FECH	ABCB7	1.142	0
CDC5L	SKIV2L2	1.142	0
VTN	RHOA	1.142	0
KRT13	KRT1	1.142	0
PRKACA	AURKA	1.142	0
SGK1	RAF1	1.142	0
SIRT1	RRP8	1.142	0
CYC1	MDH2	1.142	0
ATP5D	ATP5S	1.142	0
GRIA1	CNIH3	1.142	0
MAPK1	EIF4EBP1	1.142	-1
FERMT3	ITGB3	1.142	1
PSMC4	RPS7	1.142	0
GAL	HTR1A	1.142	0
ARHGAP12	CDC42	1.142	-1
DEPTOR	RPS6KB1	1.142	1
UBE3A	PARK2	1.142	0
ABL1	EPS8	1.142	0
MARC1	CYB5R3	1.142	0
TMEM97	NPC1	1.142	0
CLU	AHSG	1.142	0
GSK3B	PPP2CA	1.142	1
CYP3A5	CYP2C19	1.142	0
CDK1	HIST1H2BB	1.142	0
CYP3A5	CYP1A1	1.142	0
ATR	BARD1	1.142	0
CYP1A1	CYP3A5	1.142	0
CASP3	PRKCQ	1.142	0
PPARA	SLC27A1	1.142	1
HSP90AA1	AURKA	1.142	0
HDAC2	MBD3L2	1.142	0
DNAJA1	HSPA4	1.142	0
OXTR	PTGFR	1.142	0
CAMP	LTF	1.142	0
MAPK3	NFATC1	1.142	0
STX1A	SYN3	1.142	0
CSK	HCK	1.142	0
RAC1	ROCK2	1.142	0
SCN10A	SCN5A	1.142	0
ALDH3A2	AKR1A1	1.142	0
APOA2	PON1	1.142	0
HSP90AA1	CFL1	1.142	0
APOA2	CP	1.142	0
HDAC6	HIST2H2BE	1.142	0
SHC1	IL4R	1.142	0
BTK	CD72	1.142	0
BTK	CDC42	1.142	0
PIK3CG	MAP2K1	1.142	0
CD80	AKT1	1.142	0
GALNS	FUCA1	1.142	0
ARSA	GLA	1.142	0
HP	B2M	1.142	0
FN1	GAS6	1.142	0
SHARPIN	IKBKB	1.142	0
DMD	TPM1	1.142	0
FLT4	PTK2	1.142	1
TOMM22	HSPD1	1.142	0
SRC	CRKL	1.142	0
EDN1	TBXA2R	1.142	0
ISG15	PPM1B	1.142	0
CEBPB	RXRA	1.142	0
PABPC1	RPL30	1.142	0
ATR	SMC1A	1.142	0
GTF2E2	CCNT1	1.142	0
ALB	SRGN	1.142	0
VCAM1	STAT1	1.142	0
IRAK1	RIPK2	1.142	0
CBL	CFTR	1.142	0
DGAT1	PLD1	1.142	0
PIK3R1	PTK2	1.142	1
HMGB1	ITGAM	1.142	0
ALB	HRG	1.142	0
NPS	HTR2C	1.142	0
CAT	PEX2	1.142	0
DMPK	PLN	1.142	0
CANX	SEC24A	1.142	0
RIPK1	MAVS	1.142	0
CBLB	BTK	1.142	-1
APOB	PNPLA2	1.142	0
IER3	MAPK3	1.142	0
GSPT2	RPS8	1.142	0
ALOX15B	PTGS1	1.142	0
ASS1	NOS1	1.142	0
PRKACA	BAD	1.142	-1
DGCR8	TP53	1.142	0
CST3	APOA1	1.142	0
NRXN2	DLGAP1	1.142	0
BCAT2	CTH	1.142	0
FYN	MAPK8	1.142	0
CDK4	SMAD4	1.142	0
AURKB	DES	1.142	0
ANXA1	CXCL8	1.142	0
CFB	C5	1.142	0
TLR2	TNF	1.142	1
KCNAB2	KCNQ2	1.142	0
DDX46	SKIV2L2	1.142	0
SUMO2	NR4A2	1.142	0
CYP2R1	CYP24A1	1.142	0
MYLK	PAK1	1.142	-1
SKIV2L2	DDX46	1.142	0
G6PC	G6PD	1.142	0
RPS8	GSPT2	1.142	0
HSP90B1	MBTPS1	1.142	0
APRT	GMPR2	1.142	0
IRS2	MTOR	1.142	-1
FUCA1	GALNS	1.142	0
AAK1	EPN1	1.142	0
PTEN	ROCK2	1.142	1
CCNK	NELFE	1.142	0
SRGN	ALB	1.142	0
NDUFS6	ATP5D	1.142	0
TP53	DGCR8	1.142	0
SCT	PTH1R	1.142	0
EIF4E	EIF3M	1.142	0
CFB	CR1	1.142	0
DNM3	CTTN	1.142	1
APOA1	PLTP	1.142	0
EDN1	MMP2	1.142	1
UTP14C	RIOK1	1.142	0
HTR1A	GRM4	1.142	0
WTIP	LATS1	1.142	-1
CISH	STAT1	1.142	-1
RELN	FYN	1.142	0
MAOB	CYP2D6	1.142	0
APRT	AK3	1.142	0
EHMT2	CXCL8	1.142	1
CACNA2D2	CACNG8	1.142	0
BARD1	ATR	1.142	0
GGT1	GSS	1.142	0
MAPK12	DUSP1	1.142	-1
AKR1A1	ALDH3A2	1.142	0
BARD1	CCNA2	1.142	0
CD3E	CD1D	1.142	0
NCOA2	SUMO1	1.142	0
VIP	ADRB1	1.142	0
CYP3A4	FMO4	1.142	0
PSEN2	TRAF6	1.142	0
NFKB1	BCL2A1	1.142	0
RHOA	CDK2	1.142	1
PTGS1	ALOX15B	1.142	0
TNF	TLR2	1.142	1
NEDD4L	RAF1	1.142	0
DLGAP1	NRXN2	1.142	0
JAK1	LIFR	1.142	1
TTR	HSPG2	1.142	0
AAK1	DNAJC6	1.142	0
DTYMK	NME2	1.142	0
HSP90B1	TGOLN2	1.142	0
GANAB	MAN1B1	1.142	0
ALYREF	SKIV2L2	1.142	0
PIK3C2B	PTEN	1.142	0
IL1A	IL6	1.142	1
RIOK2	GNB2L1	1.142	0
SST	NPY1R	1.142	0
CSK	LCK	1.142	1
HIST2H2BE	UBE2N	1.142	0
LCK	CD80	1.142	0
TNF	BID	1.142	0
CSK	LYN	1.142	-1
CLEC4D	FPR2	1.142	0
PGR	HSP90AB1	1.142	1
LTF	CAMP	1.142	0
GRM4	HTR1A	1.142	0
LRP5	CSNK1A1	1.142	1
MAOA	HNMT	1.142	0
CYP3A4	CYP2E1	1.142	0
NELFE	CDK12	1.142	0
SYT1	EPS15L1	1.142	0
CCNA2	CCNT1	1.142	0
PRKACB	GNAS	1.142	1
HTR1A	GAL	1.142	0
PPP2CA	GSK3B	1.142	0
CD2	FCGR3B	1.142	0
UTP23	NAT10	1.142	0
YWHAB	MAP2K1	1.142	-1
CYP24A1	CYP2R1	1.142	0
ARF6	BIN1	1.142	0
CFTR	CBL	1.142	0
PTK6	SOCS3	1.142	0
CENPP	PLK1	1.142	1
MAVS	RIPK1	1.142	0
CFTR	RNF185	1.142	0
KDR	PXN	1.142	1
ENO1	PCK1	1.142	0
CNR1	NPY2R	1.142	0
EIF4E	CNOT8	1.142	0
ADORA1	GABBR1	1.142	0
CRH	DRD5	1.142	0
CD3E	CD1A	1.142	0
INPP4B	INPP5B	1.142	0
HTR2A	TAC1	1.142	0
RAC2	PIK3CA	1.142	1
PTPRC	HLA-DRB1	1.142	-1
BCAR1	RAC1	1.142	1
MYL1	MYH14	1.142	0
INPP4B	PIK3C3	1.142	0
JAK2	NFKB1	1.142	0
NFKBIE	IKBKB	1.142	1
FOXO1	PRKACG	1.142	-1
UBB	POLH	1.142	0
LIFR	JAK1	1.142	1
CSNK1A1	LRP6	1.142	0
PARK2	UBE3A	1.142	0
CSNK1A1	LRP5	1.142	0
HSD11B1	CYP11B2	1.142	0
FCGR2A	CD3G	1.142	0
FGA	PLAU	1.142	0
LTB4R	GRK5	1.142	0
FASLG	RIPK3	1.142	1
RPL10A	EIF5B	1.142	0
SOCS3	HRAS	1.142	0
SYT2	LRP2	1.142	0
SRC	AGT	1.142	0
FIGF	EGF	1.142	0
PEX2	CAT	1.142	0
SLAMF1	FYN	1.142	1
PLK4	AKAP9	1.142	0
KMT2A	KMT2D	1.142	0
SST	DRD3	1.142	0
KMT2A	CHD8	1.142	0
INPP5B	INPP4B	1.142	0
DLAT	SUCLA2	1.142	0
MC2R	CRHR2	1.142	0
ADRB1	VIP	1.142	0
CDC42	CD44	1.142	0
PDSS1	FNTB	1.142	0
RPS6KB1	DEPTOR	1.142	1
PRKACG	FOXO1	1.142	-1
RPL30	PABPC1	1.142	0
MTOR	IRS2	1.142	-1
RASA1	YES1	1.142	0
TF	APOA5	1.142	0
RPL30	GSPT2	1.142	0
MAOB	PNMT	1.142	0
SPARC	EGF	1.142	0
USP15	TGFBR1	1.142	0
ITCH	MAPK8	1.142	1
RIOK2	NOP58	1.142	0
NLK	CREBBP	1.142	-1
PARP1	PARP2	1.142	-1
RIPK2	IRAK1	1.142	0
CYP2R1	CYP27B1	1.142	0
CNIH3	GRIA1	1.142	0
AK3	APRT	1.142	0
KRT17	KRT1	1.142	0
CD72	BTK	1.142	0
GLUD1	MDH2	1.142	0
JAK3	FES	1.142	0
HIST2H2BE	HDAC6	1.142	0
ACSL1	FABP1	1.142	0
CDC42	ARHGAP12	1.142	-1
FKBP1A	TGFB1	1.142	-1
GNB3	ADRA1A	1.142	0
INPP5D	PIK3CG	1.142	0
KAT5	TP73	1.142	0
PTK2	PIK3R1	1.142	1
ATP5S	ATP5D	1.142	0
IGF1R	PRKCD	1.142	0
CREBBP	CXCL8	1.142	1
MAP3K7	RIPK1	1.142	1
DRD5	CRH	1.142	0
PGR	STIP1	1.142	0
CXCL8	CREBBP	1.142	0
SOCS3	PTK6	1.142	0
STAT1	VCAM1	1.142	0
CYP21A2	SRD5A2	1.142	0
CFH	CFB	1.142	1
CYP21A2	CYP11B2	1.142	0
GYG1	PYGM	1.142	0
NR2E1	HDAC1	1.142	0
LCK	CSK	1.142	0
RHOA	ELMO1	1.142	1
CNPY3	TLR7	1.142	0
NELFE	CCNK	1.142	0
GRM5	APP	1.142	0
HSPA1A	HSPH1	1.142	0
SORL1	VPS35	1.142	0
GBE1	MGAM	1.142	0
STAT6	RORC	1.142	0
FN1	FGG	1.142	0
HTR2A	NTS	1.142	0
IRS1	ITGB3	1.142	0
TDRD7	CDK16	1.142	0
TGFBR1	USP15	1.142	0
EGFR	EPS15L1	1.142	0
HDAC3	DNTTIP1	1.142	0
STARD13	RHOB	1.142	0
PARK2	RHOT1	1.142	-1
PRKCE	IKBKB	1.142	0
MELK	ECT2	1.142	0
GP1BA	KNG1	1.142	0
PARP2	PARP1	1.142	-1
CDK19	MED26	1.142	0
CTNNB1	MAGI2	1.142	1
TPM2	DMD	1.142	0
BTK	CBLB	1.142	-1
AFP	IL6	1.142	0
ITGB6	ITGA2B	1.142	0
C4A	CST3	1.142	0
HNMT	MAOA	1.142	0
PPP2CA	PPP1CC	1.142	1
NTS	HTR2A	1.142	0
SKIV2L2	CDC5L	1.142	0
GRM2	OPRM1	1.142	0
NTRK3	HRAS	1.142	1
ZNF420	TP53	1.142	0
HSPG2	TTR	1.142	0
IGF2	TGFB1	1.142	0
RXRA	CEBPB	1.142	0
KDM1A	ATN1	1.142	1
GRIA4	GRIN2B	1.142	0
VPS35	SORL1	1.142	0
IL10	IFNG	1.142	0
MTOR	PPARGC1A	1.142	0
PELI1	MAP3K7	1.142	0
ADRA2A	GABBR1	1.142	0
GNB3	ADRA1D	1.142	0
STK11	NUAK1	1.142	0
TBXA2R	GNA11	1.142	-1
RPS13	GSPT2	1.142	0
ARRB1	FPR1	1.142	0
NHP2L1	RIOK2	1.142	0
CXCR4	CDC42	1.142	0
EGFR	MAPK3	1.142	1
TGOLN2	HSP90B1	1.142	0
SYK	CRK	1.142	0
EGFR	RAC1	1.142	0
ARHGEF28	ROCK1	1.142	0
NEK9	BICD2	1.142	0
DCN	GPC6	1.142	0
APOA1	CST3	1.142	0
NCAPH	BUB1	1.142	0
AKT1	MEF2C	1.142	1
CHEK1	FEN1	1.142	0
PRKCI	RHOQ	1.142	1
FGB	ITGB3	1.142	0
PRLR	GH2	1.142	1
CKS2	TTK	1.142	0
GPHN	GABRA3	1.142	0
FGB	FN1	1.142	0
HSPA4	DNAJA1	1.142	0
ANAPC10	NEK2	1.142	0
CIT	RAC1	1.142	-1
PDGFB	HGF	1.142	0
KCNAB1	KCNQ3	1.142	0
CDC42	ARHGEF15	1.142	-1
CYSLTR2	TBXA2R	1.142	0
CTTN	DNM3	1.142	1
ALDH2	ADH1C	1.142	0
RIOK2	NHP2L1	1.142	0
NPY2R	CNR1	1.142	0
PLK1	CENPP	1.142	1
ITGAM	HMGB1	1.142	0
KISS1	TAC1	1.142	0
TP73	GNB2L1	1.142	0
HSP90AB1	PGR	1.142	1
SCN3B	ANK2	1.142	0
RXRG	PPARD	1.142	0
TP73	KAT5	1.142	0
CDK12	NELFE	1.142	0
NET1	RAC1	1.142	1
FGG	FN1	1.142	0
SST	NPBWR1	1.142	0
CKS2	CCNE1	1.142	0
PLA2G4A	PTGS2	1.142	1
CIT	MYL9	1.142	1
CDK16	TDRD7	1.142	0
EIF3M	EIF4E	1.142	0
HDAC1	SMARCC1	1.142	0
P2RY14	ADORA1	1.142	0
CRK	SYK	1.142	0
HDAC3	SUZ12	1.142	0
CDC42	MYL6	1.142	0
VCP	MAPK1	1.142	0
PNMT	MAOB	1.142	0
SCN5A	SCN10A	1.142	0
MBD3L2	HDAC2	1.142	0
MBD3L2	HDAC1	1.142	0
PPM1B	ISG15	1.142	0
CD80	LCK	1.142	1
PTGER1	EDNRA	1.142	0
PTK2B	FGFR3	1.142	1
ADORA1	P2RY14	1.142	0
TELO2	ATR	1.142	1
ARHGEF15	CDC42	1.142	-1
HTR2C	NPS	1.142	0
GNB2L1	RIOK2	1.142	0
ANK2	SCN3B	1.142	0
GNB2L1	TP73	1.142	0
CCKBR	NPS	1.142	0
PLK1	CNTRL	1.142	0
CYB5R3	MARC1	1.142	0
CDK1	HIST2H2BE	1.142	0
PTH	TNFSF11	1.142	1
ADH1C	ALDH2	1.142	0
CACNG8	CACNA2D2	1.142	0
MAPK3	ARAF	1.142	1
CCNA2	BARD1	1.142	0
SUZ12	HDAC3	1.142	0
NODAL	DAND5	1.142	0
H2AFV	KMT2A	1.142	0
LCK	KRAS	1.142	0
STAT1	CISH	1.142	-1
CD1D	CD3E	1.142	0
PAK2	HRAS	1.142	0
LRP6	CSNK1A1	1.142	1
CASP3	EIF4E	1.142	1
CYP2E1	CYP3A4	1.142	0
PSMD5	TP53	1.142	0
CXCL8	ANXA1	1.142	0
MMP2	EDN1	1.142	1
PTGS2	PLA2G4A	1.142	0
GCG	ADRB1	1.141	0
GADD45A	CDK4	1.141	1
DNAJA3	NTRK1	1.141	0
ENO2	PGK1	1.141	0
KAT5	ATR	1.141	0
SYT1	LRP2	1.141	0
BUB1B	SMC1A	1.141	0
TCF12	RUNX1	1.141	0
HTR5A	HTR1E	1.141	0
NR1H4	RXRG	1.141	0
GCG	HTR7	1.141	0
CDKN2B	CCND3	1.141	-1
GRM5	NTSR2	1.141	0
PFKFB2	AKT1	1.141	1
VEGFC	IGF1	1.141	0
GCG	ADRB2	1.141	0
CASP1	NLRP9	1.141	0
STK25	STRIP2	1.141	0
CD33	CLEC4C	1.141	0
ITGA3	PTK2	1.141	1
CISD3	CISD1	1.141	0
OPRL1	GAL	1.141	0
CDK1	RPA2	1.141	0
PIK3R1	AXL	1.141	0
CSF2RA	IL5	1.141	1
MAPKAPK2	ALOX5	1.141	0
FGFR4	PIK3CA	1.141	1
PIK3R1	INPP5D	1.141	0
ALDH9A1	AKR1A1	1.141	0
KNG1	EDNRA	1.141	0
NTRK2	CDC42	1.141	0
RPS26	PABPC1	1.141	0
SOS1	EGF	1.141	0
HDAC2	SAP130	1.141	0
DRD4	SST	1.141	0
FGF9	FGF23	1.141	-1
APCS	FGA	1.141	0
MAP2K4	MAP3K9	1.141	1
CYP3A7	CYP1A1	1.141	0
INS	STX1A	1.141	0
SQSTM1	MAP3K3	1.141	0
IL1B	CCL3	1.141	1
UBE2D1	UBA3	1.141	0
STRIP1	STK24	1.141	0
SQSTM1	IRAK1	1.141	0
ACOX1	ACAT2	1.141	0
MAP3K9	MAP2K4	1.141	1
CALCR	ADCYAP1	1.141	1
TAS2R40	CASR	1.141	0
UBB	UBA3	1.141	0
SYK	DAPP1	1.141	0
MFAP2	FBN3	1.141	0
CASK	SDC1	1.141	0
ARHGEF12	ADRA1D	1.141	0
CYP2C19	CYP4F2	1.141	0
PTPN13	EPHB1	1.141	0
APP	NCSTN	1.141	0
SMPD2	TNF	1.141	0
ALDH3A2	CAT	1.141	0
A1BG	HRG	1.141	0
APOA4	APCS	1.141	0
DNAJA3	JAK2	1.141	0
CSNK1E	RPS3	1.141	1
PIK3R1	INPP4B	1.141	0
AGER	MAPK3	1.141	0
GRPEL2	HSPD1	1.141	0
NR2E1	HDAC3	1.141	0
MLH1	CDK4	1.141	0
CISD1	CISD3	1.141	0
RPL39L	SRPR	1.141	0
SYNJ2	PICALM	1.141	0
DAG1	SRC	1.141	0
CACNA2D3	CACNA1B	1.141	0
TLR6	IKBKB	1.141	0
STAT3	IL19	1.141	0
LEO1	CDK9	1.141	0
GRB10	RET	1.141	0
NEK2	CEP135	1.141	0
ARHGEF12	ROCK2	1.141	0
CFC1	ACVR2A	1.141	0
UBB	EGFR	1.141	0
ACOX3	ACOT2	1.141	0
EDN2	AGTR2	1.141	0
BTK	EPO	1.141	0
AURKB	RRM2	1.141	0
ERBB2	ARHGEF11	1.141	0
UBE2L6	UBA3	1.141	0
DSP	FLG	1.141	0
FUCA2	GM2A	1.141	0
HDAC3	NR2E1	1.141	0
ERBB2	RHOB	1.141	0
ARHGEF7	SRC	1.141	0
ADORA1	KNG1	1.141	0
JAK1	PDGFRA	1.141	1
HDAC2	NR2E1	1.141	0
CUL1	GSK3B	1.141	0
PAK1	MAP2K3	1.141	0
ITGAV	CSF1R	1.141	0
PABPC1	RPS26	1.141	0
HDAC2	EGR1	1.141	0
ANGPT1	ITGA5	1.141	0
RXRA	FABP4	1.141	1
DRD2	GRM7	1.141	0
APOA2	KNG1	1.141	0
RRM2	AURKB	1.141	0
IRAK1	SQSTM1	1.141	0
STOML3	ASIC1	1.141	0
FN1	CLU	1.141	0
ADRB1	AVP	1.141	0
PIK3R1	FCGR2A	1.141	0
PPP1R12A	PRKG1	1.141	1
KIT	GRB10	1.141	0
STAT3	IL24	1.141	0
PAK4	RAC2	1.141	1
DHFR	PAH	1.141	0
MAOA	MAOB	1.141	0
HSD17B2	CYP11B2	1.141	0
SOS2	CDC42	1.141	0
XAB2	MNAT1	1.141	0
TP53	ERBB2	1.141	0
HIST2H2AC	HDAC6	1.141	0
GCG	ADRA1A	1.141	0
NR2E1	HDAC2	1.141	0
FURIN	MMP25	1.141	0
RET	GRB10	1.141	0
BTK	GRAP2	1.141	1
MMP2	IGF2	1.141	0
MAP2K6	CXCL10	1.141	-1
HSPA1B	HSPA4	1.141	0
GRB10	KIT	1.141	0
GCG	ADRA1B	1.141	0
COX6A2	CYC1	1.141	0
ITGA2B	FGG	1.141	0
HSPA1B	PTGES3	1.141	0
ERBB2	DOCK7	1.141	0
ITGAV	MAPK1	1.141	0
JUN	NCOA6	1.141	0
CCDC6	RET	1.141	0
SRC	DAG1	1.141	0
OPRD1	GAL	1.141	0
LPL	FABP1	1.141	0
CYP1A1	CYP3A7	1.141	0
CRKL	MET	1.141	1
FIGF	IGF1	1.141	0
EGFR	NRG4	1.141	0
LDHA	EP300	1.141	0
PIK3R1	MYC	1.141	1
BUB1	SKA2	1.141	1
LDHA	GPI	1.141	0
MAPK3	RAP1A	1.141	0
CXCL10	MAP2K6	1.141	0
HSP90B1	UNC93B1	1.141	0
ALB	CALU	1.141	0
S1PR3	RHOA	1.141	0
ARHGAP35	HRAS	1.141	-1
OPRK1	GAL	1.141	0
BECN1	USP13	1.141	0
HACL1	CAT	1.141	0
APCS	APOA4	1.141	0
MYO9B	RHOB	1.141	-1
HSD3B2	HSD11B2	1.141	0
PPARG	INS	1.141	0
MLNR	CCK	1.141	0
EGF	SOS1	1.141	1
FYN	PTPN6	1.141	-1
GRM7	DRD2	1.141	0
EGR1	HDAC2	1.141	0
DSN1	PLK1	1.141	1
TIAM1	PARD3	1.141	0
EGFR	ITGA6	1.141	0
CP	FGA	1.141	0
GRM3	HRH3	1.141	0
HSP90AB1	FKBPL	1.141	0
KRT4	KRT14	1.141	0
FCGR2A	FCGR3A	1.141	0
CKS1B	CCND3	1.141	0
STX1A	INS	1.141	0
MAPK3	AGER	1.141	0
RAC1	EZR	1.141	1
SRPR	RPL39L	1.141	0
CASC5	PPP1CC	1.141	1
AFMID	IDO1	1.141	0
CDK1	ESCO2	1.141	0
GAK	REPS1	1.141	0
CARS	SARS	1.141	0
BDNF	CDC42	1.141	0
NRG4	EGFR	1.141	0
S1PR5	LPAR5	1.141	0
ADRB3	AVP	1.141	0
IGF1	PTPN11	1.141	0
CALM3	CAMK2A	1.141	1
RRAS	MET	1.141	1
CYP3A5	CYP1A2	1.141	0
CHRM2	GNB5	1.141	1
PTGES	HPGDS	1.141	0
IGF1	FIGF	1.141	0
AURKA	NFKBIA	1.141	0
FGG	ITGA2B	1.141	0
GNAI2	ADCY9	1.141	1
IGF1	VEGFC	1.141	0
IL2RG	LCK	1.141	1
RAC1	ARHGEF26	1.141	-1
FABP1	LPL	1.141	0
JUN	MAPK6	1.141	1
KITLG	JAK2	1.141	0
AR	PIK3CA	1.141	0
FGA	APCS	1.141	0
CLU	FN1	1.141	0
TYK2	IL13	1.141	0
IKBKE	AZI2	1.141	0
HSP90B1	SUGT1	1.141	0
SERPINA1	F5	1.141	0
AR	NR3C2	1.141	0
PRKCZ	PRKCA	1.141	0
CAT	HACL1	1.141	0
PRKG1	PPP1R12A	1.141	1
ACOX1	AMACR	1.141	0
TYK2	IFNL1	1.141	0
CSK	PTPN11	1.141	-1
EPO	BTK	1.141	0
GRID2	GRID2IP	1.141	0
FARSB	YARS	1.141	0
RUNX1	TCF12	1.141	0
NPS	ADRB2	1.141	0
JAK1	CNTF	1.141	0
TBC1D1	RAB10	1.141	-1
S1PR1	SRC	1.141	1
PPP1CC	CASC5	1.141	1
PLK1	CDC42	1.141	0
RUNX1	RUNX1T1	1.141	0
AKT1	RRAGA	1.141	0
NLRP9	CASP1	1.141	0
IGFBP1	FN1	1.141	0
RPL27	GSPT2	1.141	0
AKT1	GLI2	1.141	0
NPS	ADRA1A	1.141	0
SEMA3A	CDK5	1.141	0
CRK	FN1	1.141	0
IL13	ALOX5	1.141	-1
TYK2	IL4R	1.141	0
PROS1	HRG	1.141	0
DLG2	TJAP1	1.141	0
HDAC2	GLI1	1.141	-1
MMP1	IGF1	1.141	0
HRG	A1BG	1.141	0
UBE2A	PARK2	1.141	0
SMC1A	BUB1B	1.141	0
MAPK1	BCL2	1.141	-1
RAC1	CLIP1	1.141	0
STRIP2	STK25	1.141	0
ABL1	STAT5B	1.141	1
IARS2	YARS	1.141	0
CROT	AMACR	1.141	0
FGR	PXN	1.141	0
PARK2	CDC34	1.141	0
ASIC1	STOML3	1.141	0
ICAM4	ITGAL	1.141	0
CALU	ALB	1.141	0
MED1	HNF4A	1.141	0
GNAI2	CNR1	1.141	1
IL1R1	RELA	1.141	0
AGT	FABP1	1.141	0
PECAM1	CSK	1.141	1
MET	CRKL	1.141	1
MET	RRAS	1.141	-1
FLG	DSP	1.141	0
EPHA4	VAV2	1.141	0
ADRA1B	NPS	1.141	0
IL4	SOCS5	1.141	0
OPRD1	OPRM1	1.141	0
IL24	STAT3	1.141	0
CYP1A2	CYP3A5	1.141	0
LRP2	SYT1	1.141	0
FGA	C3	1.141	0
HTR1E	HTR5A	1.141	0
RAB10	TBC1D1	1.141	-1
OXTR	GNAQ	1.141	1
STAT4	STAT1	1.141	0
AKR1A1	ALDH9A1	1.141	0
NFE2L2	HMOX2	1.141	1
CNTF	JAK1	1.141	0
FCGR2A	PIK3R1	1.141	0
BUB1	WAPAL	1.141	0
BABAM1	UBE2N	1.141	0
ACOX1	BAAT	1.141	0
CCNB1	ANAPC1	1.141	-1
YWHAB	MAP2K2	1.141	-1
RIPK1	MAP3K14	1.141	1
LRP2	M6PR	1.141	0
MAPK3	IL18	1.141	1
IL19	STAT3	1.141	0
GTPBP4	TSR1	1.141	0
FYN	CD36	1.141	0
CD55	INS	1.141	0
TP53	PHC3	1.141	0
CREBBP	CSK	1.141	1
IARS2	PARS2	1.141	0
MAP2K7	MAP3K12	1.141	0
UBE4B	TP73	1.141	0
NPS	ADRA1D	1.141	0
CTTN	PAK3	1.141	0
ITPKB	INPP5D	1.141	0
SOCS5	IL4	1.141	-1
SOCS2	LCK	1.141	0
KNG1	ADORA1	1.141	0
EDNRA	KNG1	1.141	0
TNF	SMPD2	1.141	0
FBP2	PFKP	1.141	0
PTPN6	FYN	1.141	-1
CNR1	GNAI2	1.141	1
PRKCB	EGFR	1.141	1
KMT2A	KMT2B	1.141	0
SRC	ARHGEF7	1.141	0
STAT1	STAT4	1.141	0
NR3C1	PELP1	1.141	0
ACVR2A	CFC1	1.141	0
RUNX1	CCND3	1.141	0
ROCK2	ARHGEF12	1.141	0
PTH2	CRH	1.141	0
CD47	PTPN11	1.141	0
AP1M1	PICALM	1.141	0
RTF1	CCNT1	1.141	0
UQCRQ	ATP5D	1.141	0
NR3C1	KAT2B	1.141	0
CASP3	OCLN	1.141	0
KMT2A	KAT2B	1.141	0
CDC42	SOS2	1.141	0
ITGA4	ITGAV	1.141	0
SARS	CARS	1.141	0
ARHGEF1	ROCK1	1.141	0
LOC93432	PYGB	1.141	0
INPP4B	PIK3R1	1.141	0
FKBPL	HSP90AB1	1.141	0
BUB1	SMC4	1.141	0
PIK3CA	AR	1.141	0
EIF4A2	EEF2	1.141	0
GPER1	S1PR1	1.141	0
AVP	ADRB3	1.141	0
USP13	BECN1	1.141	0
FYN	CD3G	1.141	0
AVP	ADRB1	1.141	0
MAP2K2	YWHAB	1.141	0
ADRB3	NPS	1.141	0
ATR	KAT5	1.141	0
ADRA1A	NPS	1.141	0
HSD17B6	AKR1C3	1.141	0
NPS	ADRA1B	1.141	0
MC1R	CRH	1.141	0
BMP4	IL6	1.141	0
ADRB3	VIP	1.141	0
ADRA1A	GCG	1.141	0
AGTR2	EDN2	1.141	0
IL4	ALOX5	1.141	-1
PACSIN2	BIN1	1.141	0
MT-ATP6	ATP6V0C	1.141	0
AVP	ADRA1A	1.141	0
AURKB	SPAG5	1.141	0
CREB1	NOS3	1.141	1
BECN1	DYNLL1	1.141	0
SKP2	CCND3	1.141	0
SERPIND1	VWF	1.141	-1
SRD5A3	AKR1C3	1.141	0
HGD	PAH	1.141	0
HSPA5	HSPA12A	1.141	0
NPS	ADRB3	1.141	0
KCNAB2	KCNQ3	1.141	0
GNB5	CHRM2	1.141	1
EPHB4	NCK2	1.141	0
AVP	ADRA1B	1.141	0
RET	CCDC6	1.141	0
ACOT2	ACOX3	1.141	0
RUNX1	CCND1	1.141	0
PAH	DHFR	1.141	0
PCNA	XRCC3	1.141	0
PAH	HGD	1.141	0
MAOB	MAOA	1.141	0
AVP	ADRA1D	1.141	0
PAK3	CTTN	1.141	1
GRIA3	GRIA1	1.141	0
ADH4	ALDH2	1.141	0
SPAG5	AURKB	1.141	0
ADRA1A	AVP	1.141	0
C4A	TF	1.141	0
EPAS1	POU5F1	1.141	0
PLEKHG5	CDC42	1.141	0
ESR1	TGFA	1.141	1
HRG	PROS1	1.141	0
GPR183	S1PR1	1.141	0
KAT2B	KMT2A	1.141	0
AKR1C3	SRD5A3	1.141	0
AKR1C3	HSD17B6	1.141	0
CASP3	BMX	1.141	0
AAK1	FCHO2	1.141	0
IL13	IL12B	1.141	-1
CTBP1	MYC	1.141	-1
CYLD	IKBKB	1.141	-1
STK24	STRIP1	1.141	0
FCGR3A	FCGR2A	1.141	0
SPRY1	EGF	1.141	0
CCND3	CKS1B	1.141	0
CCKAR	NPS	1.141	0
GRK5	TACR1	1.141	0
ASL	NOS1	1.141	0
UBE2N	ANAPC11	1.141	0
ADRA1B	AVP	1.141	0
MMP2	SPARC	1.141	0
GRB2	BTK	1.141	1
NTRK1	DNAJA3	1.141	0
HIST1H2AA	HDAC3	1.141	0
ADCY5	ADRB1	1.141	0
NSL1	AURKB	1.141	1
IDO1	AFMID	1.141	0
KLRC2	SYK	1.141	0
ROBO1	CDC42	1.141	0
GNAI1	ADCY1	1.141	-1
DYNLL1	BECN1	1.141	0
HSD11B2	HSD3B2	1.141	0
LRP1	APOB	1.141	0
ERBB2	PIK3CB	1.141	1
UBA3	UBE2L6	1.141	0
PF4	P2RY12	1.141	0
SIRT1	FHL2	1.141	0
GATA1	HDAC3	1.141	0
CAMK2A	CALM3	1.141	1
CYP11B2	CYP11B1	1.141	0
ATP6V0C	MT-ATP6	1.141	0
SAP130	HDAC2	1.141	0
CSF2	JAK3	1.141	0
CASP7	CLSPN	1.141	0
KRT14	KRT4	1.141	0
KALRN	RHOJ	1.141	0
MAPK1	IER3	1.141	0
CDH2	IL6	1.141	0
VCAN	GPC6	1.141	0
STAT5B	ABL1	1.141	1
SUGT1	HSP90B1	1.141	0
ACSS1	ALDH2	1.141	0
CDK7	ERCC4	1.141	0
CCND3	RUNX1	1.141	-1
AMACR	CROT	1.141	0
CCND3	CDKN2B	1.141	-1
BMPR1A	SMURF2	1.141	-1
AKT1	PIK3CD	1.141	1
CHEK1	RMI1	1.141	0
NCK1	SRC	1.141	0
FHL2	SIRT1	1.141	0
UBA3	UBE2D1	1.141	0
NNT	NMNAT3	1.141	0
DCC	MAP2K2	1.141	0
RPS3	CSNK1E	1.141	0
KAT2B	NR3C1	1.141	1
ELMO1	LCK	1.141	1
INS	CD55	1.141	0
HSPA12A	HSPA5	1.141	0
EP300	LDHA	1.141	1
CCND3	SKP2	1.141	0
DOCK1	DCC	1.141	0
INPP5D	ITPKB	1.141	0
LAMC1	ITGAV	1.141	1
TDP1	TOP1	1.141	0
ADRB1	ADCY5	1.141	0
SLC27A2	SCP2	1.141	0
ADCYAP1	GIP	1.141	0
INPP5D	PIK3R1	1.141	0
CYP17A1	CYP7A1	1.141	0
HDAC6	HIST2H2AC	1.141	0
POU5F1	EPAS1	1.141	0
MAPK8	AR	1.141	0
RPL14	GSPT2	1.141	0
CHRM5	GRM5	1.141	0
TLR2	CHUK	1.141	0
EZH1	HDAC2	1.141	0
GPI	LDHA	1.141	0
CYP11B2	HSD17B2	1.141	0
ADRB1	GCG	1.141	0
CDK6	HDAC1	1.141	1
ITGA5	ANGPT1	1.141	0
SP1	CCNT1	1.141	0
TACR1	GRK5	1.141	0
M6PR	LRP2	1.141	0
CLIP1	RAC1	1.141	0
IL4R	STAT5B	1.141	0
PYGB	LOC93432	1.141	0
CCNH	CCNY	1.141	0
FCHO2	AAK1	1.141	0
CDK9	LEO1	1.141	0
ELANE	SERPINA1	1.141	0
CDK4	RAD51	1.141	0
HS6ST3	SDC2	1.141	0
VAV2	EPHA4	1.141	0
RHOB	ERBB2	1.141	0
C3	FGA	1.141	0
PFKP	FBP2	1.141	0
GDF11	ACVR2B	1.141	0
ADRA1B	GCG	1.141	0
SCP2	SLC27A2	1.141	0
AVPR2	LHCGR	1.141	0
IL13	TYK2	1.141	0
UGT8	UGCG	1.141	0
GM2A	FUCA2	1.141	0
TFRC	VAMP2	1.141	0
OPRM1	OPRD1	1.141	0
GAL	OPRD1	1.141	0
HDAC3	HIST1H2AA	1.141	0
LRP1	ALB	1.141	0
TP53	NDRG1	1.141	1
RPA2	CDK1	1.141	0
RPA2	RAD51B	1.141	0
RASGRF2	CDC42	1.141	0
NTRK1	RAP1A	1.141	0
CD3G	FYN	1.141	0
GRM2	OPRL1	1.141	0
NTRK1	RHOA	1.141	0
RHOA	MYH10	1.141	0
NTSR2	GRM5	1.141	0
TIRAP	EIF2AK2	1.141	0
ESCO2	CDK1	1.141	0
PLK1	DSN1	1.141	1
PDGFRA	JAK1	1.141	1
UGCG	UGT8	1.141	0
ATP5D	UQCRQ	1.141	0
LEP	PTPN11	1.141	0
PPID	DNAJB1	1.141	0
RAD9B	RAD51B	1.141	0
CDC42	PLK1	1.141	1
GABBR1	TAS1R2	1.141	0
RPS17	EIF5B	1.141	0
GSPT2	RPL27	1.141	0
HDAC2	HIST1H2AA	1.141	0
DCTN2	HSP90AB1	1.141	1
YARS	FARSB	1.141	0
S1PR1	GPER1	1.141	0
ADRB2	GCG	1.141	0
SPARC	MMP2	1.141	0
CDC34	PARK2	1.141	0
LPAR5	S1PR5	1.141	0
ADCY1	GNAI1	1.141	-1
KALRN	RHOV	1.141	0
YARS	IARS2	1.141	0
AKT1	PFKFB2	1.141	1
CLEC4C	CD33	1.141	0
CECR1	ADA	1.141	0
DOCK7	ERBB2	1.141	0
GPC6	VCAN	1.141	0
BCL2	MAPK1	1.141	0
NPS	CCKAR	1.141	0
EGF	SPRY1	1.141	0
GPC6	BGN	1.141	0
PHC3	TP53	1.141	0
TJAP1	DLG2	1.141	0
ADRB2	NPS	1.141	0
HDAC2	EZH1	1.141	0
USP20	ADRB2	1.141	0
PDPK1	RALGDS	1.141	0
PICALM	AP1M1	1.141	0
LMNA	FN1	1.141	0
IFNL1	TYK2	1.141	0
CCK	MLNR	1.141	0
KMT2B	KMT2A	1.141	0
SNAP91	TFRC	1.141	0
PICALM	SYNJ2	1.141	0
HPGDS	PTGES	1.141	0
SHANK2	DBNL	1.141	0
BTK	GRB2	1.141	1
PRKCA	EGF	1.141	1
SST	ADRA2A	1.141	0
SST	DRD4	1.141	0
IKBKB	CYLD	1.141	0
PTPN12	PDGFRB	1.141	0
PARD3	TIAM1	1.141	0
IL4R	TYK2	1.141	0
LCK	SOCS2	1.141	0
DPYD	CYP2A6	1.141	0
KALRN	RHOF	1.141	0
PRKCD	PTK2B	1.141	0
NMNAT3	NNT	1.141	0
ARHGEF11	ERBB2	1.141	0
GRM5	NLGN2	1.141	0
FGF5	FGFR2	1.141	-1
VIP	ADRB2	1.141	0
SERPINA1	ELANE	1.141	0
DAPP1	SYK	1.141	0
PIK3CD	AKT1	1.141	1
TBXA2R	ADRA1D	1.141	0
LCK	IL2RG	1.141	-1
PIK3CB	ERBB2	1.141	1
RPL27A	GSPT2	1.141	0
PTPN11	LEP	1.141	0
AZI2	IKBKE	1.141	0
CDK4	MLH1	1.141	0
CDK9	CTR9	1.141	0
HIBCH	HADH	1.141	0
IL6	CDH2	1.141	0
HSPD1	GRPEL2	1.141	0
ERBB2	TP53	1.141	1
VAV2	LYN	1.141	1
ADRA2A	SST	1.141	0
BCR	SOS1	1.141	1
NCOA6	JUN	1.141	0
PTPN11	CSK	1.141	1
GRID2IP	GRID2	1.141	0
CEP135	NEK2	1.141	0
GRM5	CHRM5	1.141	0
ITGAV	ITGA4	1.141	0
SPRY2	EGF	1.141	0
EEF2	EIF4A2	1.141	0
CDKN1A	UBB	1.141	0
BIN1	PACSIN2	1.141	0
INS	PPARG	1.141	1
AKT1	GNB1	1.141	1
ANAPC1	CCNB1	1.141	-1
MAP3K3	SQSTM1	1.141	0
KCNQ3	KCNAB2	1.141	0
CAT	ALDH3A2	1.141	0
ADCY3	DRD2	1.141	0
AMACR	ACOX1	1.141	0
ZAP70	CD8A	1.141	0
MAP3K12	MAP2K7	1.141	1
HADH	HIBCH	1.141	0
CCNT1	RTF1	1.141	0
CCNY	CCNH	1.141	0
SKA2	BUB1	1.141	1
FBN3	MFAP2	1.141	0
RAB5A	BIN1	1.141	0
GSK3B	CUL1	1.141	0
PGK1	ENO2	1.141	0
DRD2	ADCY3	1.141	0
OPRL1	GRM2	1.141	0
PRKCA	RAC1	1.141	0
IL6	PTGS2	1.141	1
SMARCA4	RXRA	1.141	0
ADRA1D	TBXA2R	1.141	0
PNP	NT5C2	1.141	0
TNFSF11	TRAF3	1.141	-1
UBE2N	BABAM1	1.141	0
NEK2	NINL	1.141	0
CD8A	ZAP70	1.141	0
UBA3	UBB	1.141	0
CASP6	TOP1	1.141	0
GNAI2	LPAR3	1.141	0
LCK	ELMO1	1.141	1
ALDH2	ADH4	1.141	0
PARK2	UBE2A	1.141	0
ACAT2	ACOX1	1.141	0
IGF1	PIK3R1	1.141	1
TNFRSF25	CASP3	1.141	1
CDK2	MNAT1	1.141	0
CDK5	SEMA3A	1.141	0
MNAT1	XAB2	1.141	0
FN1	IGFBP1	1.141	0
ADRA1D	NPS	1.141	0
LYN	CDKN1B	1.141	0
HDAC3	GATA1	1.141	0
PIK3CA	FGFR4	1.141	1
PTGES3	HSPA1B	1.141	0
TOP1	TDP1	1.141	0
PTPN11	CD47	1.141	0
ADRA1D	GCG	1.141	0
S1PR1	GPR183	1.141	0
CASR	TAS2R40	1.141	0
NSF	INS	1.141	0
F5	SERPINA1	1.141	0
HNF4A	MED1	1.141	0
CTF1	JAK2	1.141	0
MNAT1	CDK2	1.141	0
EGFR	UBB	1.141	-1
ASAH1	SMPD1	1.141	0
ADRA1D	ARHGEF12	1.141	0
ADRA1D	EDN2	1.141	0
RUNX1T1	RUNX1	1.141	0
GSPT2	RPL6	1.141	0
ADA	CECR1	1.141	0
HDAC5	TP53	1.141	0
CRH	MC1R	1.141	0
GIP	ADCYAP1	1.141	0
ACADL	ACSL4	1.141	0
PDCD1	CD3E	1.141	0
FN1	LMNA	1.141	0
CYSLTR1	TBXA2R	1.141	0
CSF2	HRAS	1.141	0
CYP2A6	DPYD	1.141	0
ABL1	CABLES2	1.141	0
FABP1	AGT	1.141	0
SRC	NCK1	1.141	0
ITGAL	ICAM4	1.141	0
PRKCA	GNAQ	1.141	0
CD59	INS	1.141	0
HSPA4	HSPA1B	1.141	0
INS	NSF	1.141	0
PSMC5	TP53	1.141	0
CXCL12	LCK	1.141	0
ACSL4	ACADL	1.141	0
NT5C2	PNP	1.141	0
ADRA1D	AVP	1.141	0
KNG1	APOA2	1.141	0
IER3	MAPK1	1.141	0
KAT2A	CDK8	1.141	0
DYRK1A	LIN54	1.141	0
ITGAV	LAMC1	1.141	1
PTK2	ITGA3	1.141	1
REPS1	GAK	1.141	0
AURKA	CDKN3	1.141	0
PRKCA	PRKCZ	1.141	0
GRAP2	BTK	1.141	1
UBE2I	ATM	1.141	0
LHCGR	AVPR2	1.141	0
ARHGEF26	RAC1	1.141	-1
GCG	ADRA1D	1.141	0
JAK3	CSF2	1.141	0
UNC93B1	HSP90B1	1.141	0
ANAPC11	UBE2N	1.141	0
DCC	DOCK1	1.141	0
CHEK1	FANCL	1.141	0
ADRB2	VIP	1.141	0
ADCYAP1	CALCR	1.141	1
RXRA	SMARCA4	1.141	0
PELP1	NR3C1	1.141	0
CDKN3	AURKA	1.141	0
SYK	KLRC2	1.141	0
CACNA1B	CACNA2D3	1.141	0
LPAR3	GNAI2	1.141	0
RPS3	CSNK1D	1.141	0
AXL	PIK3R1	1.141	0
ALDH2	ACSS1	1.141	0
GSPT2	RPL14	1.141	0
LYN	VAV2	1.141	1
INS	CD59	1.141	0
EDN2	ADRA1D	1.141	0
DBNL	SHANK2	1.141	0
NR3C2	AR	1.141	0
SYK	RHOG	1.141	0
PTPN11	IGF1	1.141	0
RMI1	CHEK1	1.141	0
EIF2AK2	TIRAP	1.141	0
TSR1	GTPBP4	1.141	0
AURKB	NSL1	1.141	1
TBXA2R	CYSLTR1	1.141	0
NOS1	ASL	1.141	0
GAL	OPRL1	1.141	0
UBB	CDKN1A	1.141	0
ADRB2	USP20	1.141	0
CSNK1D	RPS3	1.141	1
EIF5B	RPS17	1.141	0
FABP4	RXRA	1.141	0
SMPD1	ASAH1	1.141	0
SMC4	BUB1	1.141	0
CYP4F2	CYP2C19	1.141	0
CSF1R	ITGAV	1.141	0
CRH	PTH2	1.141	0
JAK2	DNAJA3	1.141	0
ERCC4	CDK7	1.141	0
NCSTN	APP	1.141	0
OGDH	PDHA2	1.141	0
PARS2	IARS2	1.141	0
HTR7	GCG	1.141	0
IL6	BMP4	1.141	0
CXCL12	CDC42	1.141	0
ALB	LRP1	1.141	0
VIP	ADRB3	1.141	0
GNAQ	PRKCA	1.141	0
CTR9	CDK9	1.141	0
FGFR2	FGF5	1.141	-1
ROCK1	ARHGEF1	1.141	0
BGN	GPC6	1.141	0
JAK2	CTF1	1.141	0
MAPK14	AR	1.141	0
DNAJB1	PPID	1.141	0
PIAS4	NR4A2	1.141	0
GSPT2	RPL27A	1.141	0
CABLES2	ABL1	1.141	0
TF	C4A	1.141	0
RXRG	NR1H4	1.141	0
NINL	NEK2	1.141	0
CYP7A1	CYP17A1	1.141	0
CCND1	RUNX1	1.141	-1
TRAF3	TNFSF11	1.141	0
NCK2	EPHB4	1.141	0
ACVR2B	GDF11	1.141	0
TFRC	SNAP91	1.141	0
SMURF2	BMPR1A	1.141	-1
CD36	FYN	1.141	0
RAD51	CDK4	1.141	0
RAP1A	NTRK1	1.141	0
BIN1	RAB5A	1.141	0
GAL	OPRK1	1.141	0
RPL6	GSPT2	1.141	0
RAP1A	MAPK3	1.141	0
PDHA2	OGDH	1.141	0
SDC1	CASK	1.141	0
VAMP2	TFRC	1.141	0
ATM	UBE2I	1.141	0
RHOG	SYK	1.141	0
RAC2	PAK4	1.141	1
PPARG	HSD11B1	1.141	-1
GNAQ	OXTR	1.141	1
RAD51B	RAD9B	1.141	0
P2RY12	PF4	1.141	0
CCNT1	SP1	1.141	0
ADCY9	GNAI2	1.141	-1
NR4A2	PIAS4	1.141	0
IL5	CSF2RA	1.141	1
IL4	HMOX1	1.141	1
CYC1	COX6A2	1.141	0
FN1	CRK	1.141	0
HRH3	GRM3	1.141	0
NLGN2	GRM5	1.141	0
EGF	SPRY2	1.141	0
RAD51B	RPA2	1.141	0
CYP11B1	CYP11B2	1.141	0
WAPAL	BUB1	1.141	0
GRIA1	GRIA3	1.141	0
HIST1H2AA	HDAC2	1.141	0
CDK8	KAT2A	1.141	0
FGA	CP	1.141	0
PSME3	CDKN1A	1.141	0
BAAT	ACOX1	1.141	0
TAS1R2	GABBR1	1.141	0
RET	MAPK8	1.141	0
FGF23	FGF9	1.141	-1
ITGA5	L1CAM	1.141	0
ARRB1	MAP2K1	1.141	0
SCP2	EPHX2	1.141	0
PAK4	GRB2	1.141	0
DOCK7	RAC1	1.141	0
SEMA6D	PLXNB3	1.141	0
YY1	RXRA	1.141	0
EGFR	USP6NL	1.141	0
APOA4	LDLR	1.141	0
TRPA1	TRPM8	1.141	0
RARA	HDAC3	1.141	0
CD3E	IL2RA	1.141	0
DCN	GPC5	1.141	0
ICAM1	B2M	1.141	0
IRS1	IKBKB	1.141	-1
ICAM1	HLA-A	1.141	0
AGTR2	GNAI3	1.141	0
HIST2H2BE	HDAC9	1.141	0
TXN	CAT	1.141	0
BUB1	CLASP2	1.141	1
PRKCZ	PRKCD	1.141	0
CUL3	UBE2N	1.141	0
TTK	TPX2	1.141	0
ARAF	CNKSR1	1.141	-1
VDAC2	TSPO	1.141	0
NAE1	FBXO11	1.141	0
ACOX1	HMGCL	1.141	0
CDK1	RAB1A	1.141	0
FTCD	DHFR	1.141	0
SEMA3A	RND1	1.141	0
CHRNB1	AGRN	1.141	0
WDR5	RBBP4	1.141	0
NTS	BRS3	1.141	0
BRAF	RIT1	1.141	0
FGFR2	NCAM1	1.141	0
CASP2	CASP3	1.141	0
HSD3B2	HSD11B1	1.141	0
MAPK8IP3	SRC	1.141	0
AR	NR3C1	1.141	0
MYD88	HSPD1	1.141	0
AR	APPBP2	1.141	0
C4A	APOE	1.141	0
AHCYL2	MTR	1.141	0
GSDMD	CASP4	1.141	1
TFRC	AP2B1	1.141	0
HSPA8	PRPF19	1.141	0
HSPA8	FKBP5	1.141	0
PRDM4	HDAC2	1.141	0
PPP1CC	MAD2L1	1.141	1
ROCK1	MYL6	1.141	0
CD3E	CBL	1.141	0
S100B	STK38	1.141	0
CYP3A5	CYP2B6	1.141	0
NPS	AVPR1B	1.141	0
ACADSB	GCDH	1.141	0
RBBP8	RAD51B	1.141	0
APPL1	DCC	1.141	0
PPARGC1A	PLIN1	1.141	1
IGFALS	IGF2	1.141	0
SAP30L	HDAC3	1.141	0
SHB	PDGFRA	1.141	0
PDPK1	CARD11	1.141	0
NDST4	GPC6	1.141	0
TGFBR1	PPP2R2A	1.141	0
MAPK8IP3	MAPK8IP1	1.141	0
TPX2	TTK	1.141	0
SMPD3	TNF	1.141	0
ITGB1	MET	1.141	1
ENO1	PCK2	1.141	0
UBE2N	XRCC6	1.141	0
EDN2	AVPR1B	1.141	0
CYP2C8	CYP4A11	1.141	0
SAP30	CHD4	1.141	0
ITGAL	ITGB8	1.141	0
ERN1	ATF6	1.141	0
EGF	SH3KBP1	1.141	0
CACNA2D2	CACNG7	1.141	0
KMT2E	RUNX1	1.141	0
HIF1A	HDAC7	1.141	0
MAPK8IP1	MAPK8IP3	1.141	0
EGFR	KITLG	1.141	1
BLNK	LCK	1.141	0
JAK1	IL5	1.141	0
CACNG7	CACNA2D2	1.141	0
UBE2N	TLR3	1.141	0
GANAB	MAN1A1	1.141	0
GBA	ASAH1	1.141	0
RIOK2	NOP56	1.141	0
CTH	SDS	1.141	0
RIOK2	UTP3	1.141	0
TLR3	CHUK	1.141	1
RPL37A	PABPC1	1.141	0
CTNNB1	PRKCI	1.141	0
ACAA1	HSD17B10	1.141	0
C4A	IL6	1.141	0
DNTTIP1	HDAC2	1.141	0
CHUK	TLR3	1.141	0
POLR2D	POLK	1.141	0
HDAC6	RBBP7	1.141	0
GTPBP4	ESF1	1.141	0
CHUK	CYLD	1.141	0
CREBBP	RARB	1.141	0
BRS3	NTS	1.141	0
CASP3	TP53	1.141	0
ACOX1	CROT	1.141	0
EGF	NRAS	1.141	0
CAMK2B	GRIA4	1.141	0
EGF	WASL	1.141	0
DUSP4	MAPK7	1.141	-1
ITGA2B	ITGB7	1.141	0
UBA3	UBE2E3	1.141	0
SDC3	FYN	1.141	0
RAF1	LAMTOR3	1.141	0
GRM1	SHANK2	1.141	0
BHLHE41	CSNK1E	1.141	0
IL1A	TNF	1.141	1
PRKDC	MDM2	1.141	1
HSPA4L	HSPA1A	1.141	0
UQCR11	ATP5D	1.141	0
PRKAR2A	AKAP13	1.141	0
CNKSR1	ARAF	1.141	1
RPS15	GSPT2	1.141	0
SCN2A	SPTBN4	1.141	0
JAK1	IL22	1.141	0
LDLR	APOA4	1.141	0
MAPK14	KAT2B	1.141	0
LYN	JUN	1.141	-1
RPL18	GSPT2	1.141	0
F2	APP	1.141	0
CREBBP	HDAC10	1.141	0
CYP2F1	EPHX1	1.141	0
EIF2AK1	EIF2S3	1.141	1
ITPR1	ANK2	1.141	1
CREBBP	HMGB1	1.141	0
NUSAP1	NEK2	1.141	0
EIF5B	EIF3F	1.141	0
ACSL4	FASN	1.141	0
IRAK1	MAP2K3	1.141	0
PLK4	MZT1	1.141	0
NEK2	ANAPC1	1.141	0
GNAI1	HRH4	1.141	0
CIAO1	SLC25A5	1.141	0
EHMT2	CHD4	1.141	0
IL6	TLR2	1.141	1
GIPR	HTR4	1.141	0
CTH	GOT2	1.141	0
HS3ST1	GPC6	1.141	0
NPS	ADRB1	1.141	0
APOE	TIMP1	1.141	0
KRT1	KRT12	1.141	0
HDAC7	HIF1A	1.141	0
IL6R	JAK3	1.141	1
RARA	HDAC1	1.141	0
VDR	SMAD4	1.141	0
SNW1	MYC	1.141	1
IFNL2	JAK1	1.141	0
UPRT	DPYD	1.141	0
NEK2	NUSAP1	1.141	0
MZT1	PLK4	1.141	0
SEC31B	PEF1	1.141	0
F8	GP1BA	1.141	0
HRAS	GNAO1	1.141	1
VDAC1	TIMM8A	1.141	0
MYH14	MYLPF	1.141	0
IL6	C4A	1.141	0
EPN2	AAK1	1.141	-1
ELMO1	ABI1	1.141	0
TOP2A	FOXM1	1.141	0
FUCA1	MAN2B1	1.141	0
PPP2R5D	AKT3	1.141	-1
CCNA1	CCNE2	1.141	0
FKBP5	HSPA8	1.141	0
ATR	SMARCAL1	1.141	0
VR1	CNR1	1.141	0
DPYD	UPRT	1.141	0
RAB3GAP2	SNAP25	1.141	0
OTUB1	ESR1	1.141	0
IL3RA	IL5	1.141	1
HIST2H2BE	CHEK2	1.141	0
SPAG5	BUB1	1.141	0
PGK1	PKM	1.141	0
CFI	CR1	1.141	0
PRKAA2	TSC1	1.141	1
TFF1	TFF3	1.141	0
HMGCL	ACOX1	1.141	0
SMARCD3	RXRA	1.141	0
RBBP8	CCNA2	1.141	0
HTR4	GIPR	1.141	0
PTPN11	CD80	1.141	0
POMC	GIP	1.141	0
SHANK2	GRM1	1.141	0
FCER1G	FYN	1.141	1
HLA-DOA	HLA-DRB1	1.141	0
ELOVL6	ACSL5	1.141	0
PPP2R2B	RAF1	1.141	0
FYN	FCER1G	1.141	1
GNAO1	HRAS	1.141	1
ACSL5	ELOVL6	1.141	0
CD80	ITGA4	1.141	0
APOE	C4A	1.141	0
GFI1	MYC	1.141	0
PARD3	ARHGEF18	1.141	0
PDGFRA	NRAS	1.141	1
ADCY1	DRD3	1.141	0
GNAO1	PLCB1	1.141	1
ITGB8	ITGAL	1.141	0
RBBP7	HDAC6	1.141	0
HDAC6	TUBA1B	1.141	0
TAS2R16	OPRK1	1.141	0
TNFSF10	RIPK3	1.141	1
MAPK3	FGF19	1.141	0
PTPN11	FGF2	1.141	0
SKIV2L2	LSM2	1.141	0
ADCY5	ADORA1	1.141	0
ENSG00000196689	CNR1	1.141	0
FZD2	MAPK8	1.141	0
PRKCI	CTNNB1	1.141	0
PIK3R1	RPS6KB1	1.141	1
PI4KB	ARF3	1.141	0
ARHGEF5	CDC42	1.141	0
MAPK3	NR3C1	1.141	0
KRT12	KRT1	1.141	0
NGF	MAPK10	1.141	0
RNPS1	HSPA8	1.141	0
AGTR1	BDKRB2	1.141	0
ADRB1	NPS	1.141	0
FRS2	BDNF	1.141	0
CBL	CD3E	1.141	0
ANK3	SPTBN2	1.141	0
POLR1B	NAT10	1.141	0
IL26	TYK2	1.141	0
CLASP2	BUB1	1.141	1
ALDOA	PKLR	1.141	0
PARK2	FBXO40	1.141	0
PKLR	ALDOA	1.141	0
HIST2H2BE	PLK1	1.141	0
GNA15	S1PR3	1.141	0
PIK3R1	TEK	1.141	1
SLC25A5	CIAO1	1.141	0
F13A1	VEGFA	1.141	-1
BMP4	FGF23	1.141	0
TRPM8	TRPA1	1.141	0
DCK	AMPD2	1.141	0
CYP21A2	CYP11A1	1.141	0
PSMB9	TNF	1.141	0
S100A1	PPID	1.141	0
RAC1	DOCK7	1.141	0
RCC2	CDC42	1.141	0
CYP2B6	CYP3A5	1.141	0
GOT2	CTH	1.141	0
HMGB1	IRF3	1.141	0
MMP9	PPBP	1.141	0
GABBR2	TAS2R38	1.141	0
AP2B1	TFRC	1.141	0
NRAS	PDGFRA	1.141	1
HMGB1	CREBBP	1.141	0
ATP5D	UQCR11	1.141	0
GGT5	ANPEP	1.141	0
HMGB1	GTF2A1	1.141	0
CALM1	IQGAP2	1.141	-1
MMP2	HBEGF	1.141	1
RPS6KB1	PIK3R1	1.141	0
CD86	LCK	1.141	1
C6orf25	FYN	1.141	-1
CDC37	EGFR	1.141	-1
ATP5D	NDUFA8	1.141	0
SOCS1	IL4R	1.141	-1
GRIA1	CACNG3	1.141	0
MAGI2	NPHS1	1.141	0
RXRA	YY1	1.141	0
RANBP2	HDAC1	1.141	1
PLCB2	MAPK14	1.141	0
RAD51B	RAD9A	1.141	0
RAD51B	RBBP8	1.141	0
ITGB7	ITGA2B	1.141	0
CDK1	KHDRBS1	1.141	1
SRC	SNCA	1.141	0
SIRT1	AKT1	1.141	0
IL5	IL3RA	1.141	1
JAK3	IL6R	1.141	1
CCNB1	KIF2A	1.141	0
CCNE2	CCNA1	1.141	0
HDAC1	ZFPM1	1.141	0
SRPR	RPS3	1.141	0
CSNK2A1	DVL3	1.141	0
AKT1	RPS6KB2	1.141	1
MMP9	EPHB1	1.141	0
CDK7	UVSSA	1.141	0
FN1	FSTL1	1.141	0
ITGA6	ANPEP	1.141	0
MYLPF	MYH14	1.141	0
GSPT2	RPS27L	1.141	0
MAD2L1	PPP1CC	1.141	1
EGFR	CDC37	1.141	-1
RIT1	BRAF	1.141	0
FGF23	BMP4	1.141	0
HTR3D	HTR3A	1.141	0
HDAC1	STAT5B	1.141	0
FBXO11	NAE1	1.141	0
NAT10	DDX10	1.141	0
GPNMB	PTK6	1.141	0
CMPK1	RRM1	1.141	0
GRK5	AVPR1A	1.141	0
THBS1	APP	1.141	0
HSD11B1	HSD3B2	1.141	0
SP1	ESR2	1.141	0
APP	CAPN2	1.141	0
HDAC3	RARA	1.141	0
MAPKAPK2	MAPK8	1.141	0
HDAC9	HIST2H2BE	1.141	0
MAN1A1	GANAB	1.141	0
HLA-A	KIR2DL1	1.141	1
RXRA	SMARCD3	1.141	0
HRH4	GNAI1	1.141	0
SDCBP	IL5	1.141	0
CACNG1	CACNG3	1.141	0
ABL1	CDON	1.141	0
TRADD	NFKB1	1.141	0
GNAI3	AGTR2	1.141	0
STAT5B	HDAC1	1.141	0
HLA-DRB1	HLA-DOA	1.141	0
NOS1	AKT1	1.141	1
PRKCD	PRKCZ	1.141	0
RAMP2	GHRH	1.141	0
CP	MPO	1.141	0
TGFB1	MAPK1	1.141	0
HDAC2	NOTCH1	1.141	0
GNRH1	EDNRA	1.141	0
AGTR2	GNAI2	1.141	0
PLCB1	GNAO1	1.141	1
GNAI1	OPRD1	1.141	1
PRKACB	ADCY3	1.141	1
MET	ITGB1	1.141	0
EPHB3	FYN	1.141	0
PRNP	GPC1	1.141	0
ATF6	ERN1	1.141	0
AVPR1B	NPS	1.141	0
PDE1A	CALM1	1.141	1
AKT1	SIRT1	1.141	0
PTK6	GPNMB	1.141	0
AVPR1B	EDN2	1.141	0
HDAC2	PRDM4	1.141	0
MET	MUC20	1.141	0
AVPR1B	EDNRA	1.141	0
ASAH1	GBA	1.141	0
CCNB1	PPP2R1B	1.141	0
PLXNB3	SEMA6D	1.141	0
CDK9	ELL3	1.141	0
HDAC3	SAP30L	1.141	0
HDAC2	H2AFX	1.141	0
TNF	IL1A	1.141	1
TNF	SMPD1	1.141	1
OPRD1	GNAI1	1.141	1
SRC	MAP2K2	1.141	0
HRG	PF4	1.141	0
SIN3B	HDAC5	1.141	0
UVSSA	CDK7	1.141	0
SRC	MAPK8IP3	1.141	0
FIP1L1	SRSF6	1.141	0
HLA-A	ICAM1	1.141	0
HRAS	RALA	1.141	0
HDAC2	DNTTIP1	1.141	0
MNAT1	CCNK	1.141	0
DDX55	NAT10	1.141	0
MNAT1	POLE3	1.141	0
DVL3	CSNK2A1	1.141	0
GBA	UGCG	1.141	0
PVALB	CALB2	1.141	0
HSD11B1	AKR1C4	1.141	0
BDKRB1	AGT	1.141	0
ILK	AKT2	1.141	1
PIK3CA	MTOR	1.141	1
LYN	RHOA	1.141	0
CYC1	TIMM21	1.141	0
GRM2	OPRK1	1.141	0
CYP2A6	CYP4A11	1.141	0
ASAH1	GBA2	1.141	0
XRCC6	UBE2N	1.141	0
GSPT2	RPL18	1.141	0
CASR	FFAR2	1.141	0
IMPDH1	AMPD2	1.141	0
GSPT2	RPS15	1.141	0
CHEK1	FANCD2	1.141	0
GSPT2	RPS27	1.141	0
SYK	RAC1	1.141	0
RIPK1	CLIP3	1.141	0
RIPK1	UBC	1.141	0
THPO	STAT3	1.141	1
UBE2I	THRB	1.141	0
CASP3	CASP2	1.141	0
TLR2	IL6	1.141	1
MYH9	ACTR3	1.141	0
CHD4	EHMT2	1.141	0
LYN	STAT1	1.141	0
FBP1	PFKP	1.141	0
CASP4	GSDMD	1.141	1
RGN	IDNK	1.141	0
CATSPER1	HSPA2	1.141	0
CST3	AHSG	1.141	0
ANAPC1	NEK2	1.141	0
GCDH	ACADSB	1.141	0
CCP110	MARK4	1.141	0
MAPK7	DUSP4	1.141	-1
GRB2	PAK4	1.141	0
PKM	PGK1	1.141	0
MYC	GFI1	1.141	0
CYP4A11	CYP2E1	1.141	0
GNAI2	AGTR2	1.141	0
DHFR	FTCD	1.141	0
EPHX1	CYP2A13	1.141	0
EPHX1	CYP2F1	1.141	0
RPS3	SRPR	1.141	0
UBE2E3	UBA3	1.141	0
EPHA7	RHOA	1.141	0
CLTC	EGFR	1.141	0
DRD3	ADCY1	1.141	0
IL4R	SOCS1	1.141	0
OPRK1	TAS2R16	1.141	0
CYP2E1	ALDH3A2	1.141	0
PPID	S100A1	1.141	0
CCND2	SKP2	1.141	0
TIMM8A	HSPD1	1.141	0
ATM	POLD1	1.141	0
PDPK1	SGK2	1.141	1
CCNB1	HIST2H2BE	1.141	0
CAV1	PLIN1	1.141	1
MAPK8	MAPKAPK2	1.141	0
AURKA	CDC27	1.141	0
USP2	RIPK1	1.141	1
LCK	BLNK	1.141	0
THRB	UBE2I	1.141	0
NR3C1	HSPA8	1.141	0
RPS6KB2	AKT1	1.141	1
GPC5	DCN	1.141	0
PAK1	KRAS	1.141	0
CR1	CFI	1.141	0
POLE3	MNAT1	1.141	0
WDR31	EEF2	1.141	0
CXCL3	CXCR4	1.141	1
GP1BA	F8	1.141	0
CDON	ABL1	1.141	0
NCF4	RAC1	1.141	1
PPP3CA	SYNJ1	1.141	1
SRD5A2	AKR1C4	1.141	0
AKT1	NOS1	1.141	1
AP4E1	GAK	1.141	0
SMARCA4	CDK4	1.141	0
SOCS1	HRAS	1.141	0
ECT2	RAC1	1.141	0
CYP4A11	CYP2A6	1.141	0
ESF1	GTPBP4	1.141	0
HDAC1	RARA	1.141	0
MAPK3	MITF	1.141	1
NR1H3	LPL	1.141	0
PSMD14	CCNE1	1.141	0
RPS27L	GSPT2	1.141	0
UBC	RIPK1	1.141	0
NOP56	RIOK2	1.141	0
HSPA2	CATSPER1	1.141	0
CNR1	VR1	1.141	0
MAN2B1	FUCA1	1.141	0
ELL3	CDK9	1.141	0
HDAC5	BCOR	1.141	0
PFKP	FBP1	1.141	0
GIP	POMC	1.141	0
SMAD4	VDR	1.141	0
SRPR	RPL10	1.141	0
HDAC1	RBBP5	1.141	0
DDX10	NAT10	1.141	0
VEGFA	F13A1	1.141	0
CYP4A11	CYP2C8	1.141	0
VEGFA	PTPN11	1.141	0
NOS1	AZIN2	1.141	0
TIMM8A	VDAC1	1.141	0
CTLA4	ITGB2	1.141	0
ITGB2	C3	1.141	1
MAPK1	MPO	1.141	0
HSPD1	TIMM8A	1.141	0
IRF3	HMGB1	1.141	0
ADORA1	ADCY5	1.141	0
MOB4	STK24	1.141	0
KITLG	EGFR	1.141	1
HADH	CS	1.141	0
NR3C1	AR	1.141	0
PARVA	AKT1	1.141	-1
TNF	SMPD3	1.141	0
KRT7	KRT14	1.141	0
LCK	CD86	1.141	0
F2R	KNG1	1.141	0
CCNB1	KIF4A	1.141	0
HDAC5	SIN3B	1.141	0
SMARCAL1	ATR	1.141	0
CHD4	SAP30	1.141	0
SNAP25	PPFIA3	1.141	0
PLAUR	ITGB2	1.141	0
ZFPM1	HDAC1	1.141	0
SDCBP	ANXA2	1.141	0
KRT14	KRT7	1.141	0
ANXA2	SDCBP	1.141	0
NAT10	POLR1B	1.141	0
AKT2	ILK	1.141	1
MUC20	MET	1.141	-1
HTR1A	HTR1B	1.141	0
RAD9A	RAD51B	1.141	0
CYP2E1	CYP4A11	1.141	0
NAT10	DDX55	1.141	0
RBBP4	WDR5	1.141	0
PLAU	SRC	1.141	0
FFAR2	CASR	1.141	0
CHEK2	HIST2H2BE	1.141	0
CDK4	SMARCA4	1.141	0
GIP	NPS	1.141	0
SDS	CTH	1.141	0
ARHGEF18	PARD3	1.141	0
PIK3R5	AKT3	1.141	1
RPS27	GSPT2	1.141	0
PDYN	NPY2R	1.141	0
LCK	RHOA	1.141	0
TSPO	VDAC2	1.141	0
OPRK1	GRM2	1.141	0
MPO	MAPK1	1.141	0
POLK	WRN	1.141	0
UGCG	GBA	1.141	0
PDS5B	BUB1	1.141	0
TLR4	RHOA	1.141	0
MCEMP1	GPR84	1.141	0
ARHGAP29	CDC42	1.141	0
PEF1	SEC31B	1.141	0
CD80	PTPN11	1.141	1
FBXO40	PARK2	1.141	0
NDUFA8	ATP5D	1.141	0
AKAP13	PRKAR2A	1.141	0
APPBP2	AR	1.141	-1
HSPD1	MYD88	1.141	0
TFF3	TFF1	1.141	0
TAC1	GRM5	1.141	0
PDGFRA	SHB	1.141	0
CNR1	ENSG00000196689	1.141	0
CXCR4	CXCL3	1.141	1
GRM5	TAC1	1.141	0
KIR2DL1	HLA-A	1.141	1
INS	IGFBP1	1.141	-1
HTR1B	HTR1A	1.141	0
INS	GHRL	1.141	-1
TAC1	BDKRB2	1.141	0
PRKCA	TERT	1.141	1
NPS	GIP	1.141	0
RHOA	LCK	1.141	0
ALDH3A2	CYP2E1	1.141	0
SYK	PDPN	1.141	0
PPP2R2A	TGFBR1	1.141	0
PCK2	ENO1	1.141	0
HSPA8	NR3C1	1.141	0
POLH	XRCC3	1.141	0
EEF2	WDR31	1.141	0
B2M	ICAM1	1.141	0
FSTL1	FN1	1.141	0
TIMP1	APOE	1.141	0
CCNA2	E2F8	1.141	0
PELI3	UBE2N	1.141	0
IDNK	RGN	1.141	0
CCNA2	ORC5	1.141	0
MTR	AHCYL2	1.141	0
BDKRB2	AGTR1	1.141	0
RPS13	EIF4E	1.141	0
CYP11A1	CYP21A2	1.141	0
RPL10	SRPR	1.141	0
CCNK	LEO1	1.141	0
STON2	AAK1	1.141	0
KAT2B	KAT8	1.141	0
DCTPP1	RRM1	1.141	0
MARK4	CCP110	1.141	0
AKT3	PIK3R5	1.141	1
BDKRB2	TAC1	1.141	0
KNG1	F2R	1.141	0
CCNA2	RBBP8	1.141	0
STK24	MOB4	1.141	0
HSD17B10	ACAA1	1.141	0
FASN	ACSL4	1.141	0
XIAP	BMPR1B	1.141	0
LPL	NR1H3	1.141	0
CAT	EPHX2	1.141	0
PABPC1	PAIP2B	1.141	0
FYN	EPHB3	1.141	0
SRSF6	FIP1L1	1.141	0
KIF4A	CCNB1	1.141	0
EDNRA	AVPR1B	1.141	0
UTP3	RIOK2	1.141	0
GHRL	INS	1.141	1
NPY2R	PDYN	1.141	0
TIMM21	CYC1	1.141	0
CAT	TXN	1.141	0
CACNG3	CACNG1	1.141	0
POLH	MRE11A	1.141	0
LAMTOR3	RAF1	1.141	0
CAPN2	APP	1.141	0
CLIP3	RIPK1	1.141	1
PPFIA3	SNAP25	1.141	0
PRC1	AURKB	1.141	0
AZIN2	NOS1	1.141	0
CROT	ACOX1	1.141	0
CALB2	PVALB	1.141	0
PCNA	MRE11A	1.141	0
CYLD	CHUK	1.141	-1
BUB1	SPAG5	1.141	0
RXFP3	DRD4	1.141	0
NFKBIA	MAVS	1.141	0
CDC42	RCC2	1.141	1
CCNK	MNAT1	1.141	0
HBEGF	MMP2	1.141	1
AURKB	PRC1	1.141	0
PABPC1	RPL37A	1.141	0
TEK	PIK3R1	1.141	1
RUNX1	KMT2E	1.141	0
EP300	HSPA8	1.141	0
TNF	MMP9	1.141	1
BMPR1B	XIAP	1.141	0
TFAP2A	APOE	1.141	1
ESR1	CXCL12	1.141	1
MAPK1	RASA1	1.141	1
NRG4	ERBB2	1.141	0
H2AFX	HDAC2	1.141	0
SPTBN4	SCN2A	1.141	0
IL22	JAK1	1.141	-1
CDC27	AURKA	1.141	0
GAK	AP4E1	1.141	0
MAPK14	MAPK11	1.141	0
H2AFZ	PLK1	1.141	0
S1PR3	GNA15	1.141	0
TAS2R38	GABBR2	1.141	0
AP1M2	GAK	1.141	0
MAPK11	MAPK14	1.141	0
IL1R1	NFKB1	1.141	0
PSEN1	NGFR	1.141	0
ACTR2	CCT2	1.141	0
MITF	MAPK3	1.141	1
FOXM1	TOP2A	1.141	0
GNB1	PTH1R	1.141	1
BDNF	FRS2	1.141	0
RAC1	NCF4	1.141	1
HIF3A	CA9	1.141	1
GPR84	MCEMP1	1.141	0
PAIP2B	PABPC1	1.141	0
AVPR1A	GRK5	1.141	0
RAC1	EXOC8	1.141	1
IL5	JAK1	1.141	0
CHD3	JUN	1.141	0
AAK1	EPN2	1.141	0
AAK1	STON2	1.141	0
APP	THBS1	1.141	0
C3	ITGB2	1.141	1
RAC1	PLCG1	1.141	0
APP	F2	1.141	0
MAP2K2	SRC	1.141	0
ADCY3	PRKACB	1.141	1
GTF2A1	HMGB1	1.141	0
AHSG	CST3	1.141	0
CTSD	MMP9	1.141	0
F2	IGFBP3	1.141	0
ABI1	ELMO1	1.141	0
DNMT1	PCNA	1.141	0
ARF3	PI4KB	1.141	0
PPBP	MMP9	1.141	0
CRK	PTK6	1.141	0
AKR1C4	SRD5A2	1.141	0
AKR1C4	HSD11B1	1.141	0
PPP1CC	PPP2R5D	1.141	1
ACTR3	MYH9	1.141	0
IL5	SDCBP	1.141	0
GRIA4	CAMK2B	1.141	0
HSPA8	RNPS1	1.141	0
PRKG1	TBXA2R	1.141	0
TUBA1B	HDAC6	1.141	0
S1PR3	MAPK3	1.141	0
SKP2	CCND2	1.141	0
MMP9	CTSD	1.141	0
TRAF6	TNFSF13B	1.141	0
AGRN	CHRNB1	1.141	0
NPY5R	NPY1R	1.141	0
JAK1	IFNL2	1.141	0
ESR1	OTUB1	1.141	0
CACNG3	GRIA1	1.141	0
FGF2	PTPN11	1.141	0
LSM2	SKIV2L2	1.141	0
BUB1	PDS5B	1.141	0
ACOX1	DAO	1.141	0
POLK	POLR2D	1.141	0
HDAC10	CREBBP	1.141	0
PLK1	H2AFZ	1.141	0
AKT3	PPP2R5D	1.141	-1
CDC42	MAPK11	1.141	1
SKIV2L2	RPL34	1.141	1
PPP2R5D	PPP1CC	1.141	1
RBBP5	HDAC1	1.141	0
RRM1	CMPK1	1.141	0
POLH	RAD51B	1.141	0
RRM1	DCTPP1	1.141	0
AGT	BDKRB1	1.141	0
NCAM1	FGFR2	1.141	0
MAP2K1	ARRB1	1.141	0
GBA2	ASAH1	1.141	0
HTR3A	HTR3D	1.141	0
SKIV2L2	RPL18A	1.141	1
PF4	HRG	1.141	0
HSPA1A	HSPA4L	1.141	0
GPC1	PRNP	1.141	0
LEO1	CCNK	1.141	0
ITGB2	CTLA4	1.141	0
CCNK	AFF4	1.141	0
GNAI2	ADCY2	1.141	-1
ITGB2	PLAUR	1.141	0
AMPD2	DCK	1.141	0
PTK6	CRK	1.141	0
EPHX2	CAT	1.141	0
AMPD2	IMPDH1	1.141	0
MAVS	NFKBIA	1.141	0
MPO	CP	1.141	0
TYK2	IL26	1.141	0
AKT1	FYN	1.141	0
PLEKHG2	RAC1	1.141	0
TSC1	PRKAA2	1.141	1
TAB3	CHUK	1.141	0
SH3KBP1	EGF	1.141	0
ERBB2	NRG4	1.141	0
PLK1	HIST2H2BE	1.141	0
NPHS1	MAGI2	1.141	0
ANPEP	GGT5	1.141	0
MAPK11	CDC42	1.141	1
GHRH	RAMP2	1.141	0
FYN	SDC3	1.141	0
L1CAM	ITGA5	1.141	0
FYN	C6orf25	1.141	0
PYGL	PHKA2	1.141	1
EPHX2	SCP2	1.141	0
EDNRA	GNRH1	1.141	0
IKBKB	IRS1	1.141	-1
CYP2A13	EPHX1	1.141	0
STAT1	IRF7	1.141	0
PLCG1	RAC1	1.141	0
ESR2	SP1	1.141	0
CS	HADH	1.141	0
DCC	APPL1	1.141	0
WASL	EGF	1.141	0
ANK2	ITPR1	1.141	1
SGK2	PDPK1	1.141	1
STAT1	LYN	1.141	0
RND1	SEMA3A	1.141	0
UBE2N	PELI3	1.141	0
PTPN11	VEGFA	1.141	0
POLD1	ATM	1.141	0
E2F8	CCNA2	1.141	0
ITGA4	CD80	1.141	0
EIF3F	EIF5B	1.141	0
TNFSF13B	TRAF6	1.141	0
IGF2	IGFALS	1.141	0
PHKA2	PYGL	1.141	1
CALM1	PDE1A	1.141	1
CSNK1E	BHLHE41	1.141	0
PCNA	DNMT1	1.141	0
CCT2	ACTR2	1.141	0
GNB2L1	PRKD1	1.141	0
AFF4	CCNK	1.141	0
ADCY2	GNAI2	1.141	-1
PTH1R	GNB1	1.141	1
EIF4E	RPS13	1.141	0
PDPN	SYK	1.141	0
MTOR	PIK3CA	1.141	1
NPY1R	NPY5R	1.141	0
SKIV2L2	RPL31	1.141	1
RARB	CREBBP	1.141	0
BCOR	HDAC5	1.141	0
CAB39	SIK3	1.141	0
CASP3	TFAP2A	1.141	0
EGFR	CLTC	1.141	0
DRD4	RXFP3	1.141	0
KAT8	KAT2B	1.141	0
IQGAP2	CALM1	1.141	0
FYN	AKT1	1.141	0
DAO	ACOX1	1.141	0
CARD11	PDPK1	1.141	0
GAK	AP1M2	1.141	0
SKIV2L2	RPL15	1.141	1
NOTCH1	HDAC2	1.141	0
JUN	CHD3	1.141	0
PRPF19	HSPA8	1.141	0
ANPEP	ITGA6	1.141	0
UBE2N	CUL3	1.141	0
SPTBN2	ANK3	1.141	0
PSMD14	CCNA2	1.14	0
RDH16	ALDH1A2	1.14	0
AOC3	MAOB	1.14	0
LTBR	TNFSF11	1.14	0
MYD88	IL1A	1.14	0
APOC1	APOA1	1.14	0
FFAR4	CASR	1.14	0
SULT1E1	CYP1A1	1.14	0
TKT	PFKP	1.14	0
PARP1	RPA1	1.14	0
PPP2R5A	PPP1CC	1.14	1
PI4K2B	PIKFYVE	1.14	0
JAK3	JAK1	1.14	-1
SST	ADRA2C	1.14	0
CENPK	PLK1	1.14	1
APOB	ADRB2	1.14	0
APOB	EVA1A	1.14	0
HSP90AB1	AHSA2	1.14	0
GORASP2	PLK1	1.14	0
TAF6	KMT2A	1.14	0
APP	VEGFA	1.14	0
PRKACG	ADCY1	1.14	1
CAMK2B	GRIA3	1.14	0
FIP1L1	HNRNPK	1.14	0
PDPK1	RPS6KB2	1.14	1
IL4R	PTPN6	1.14	0
NTS	OXTR	1.14	0
MED11	CDK19	1.14	0
POMC	HTR1B	1.14	0
APCS	GSN	1.14	0
ALDH3B2	AKR1A1	1.14	0
CPT2	SLC25A20	1.14	0
UTP11L	RIOK3	1.14	0
INSR	CBL	1.14	1
CCK	ADRA1B	1.14	0
ILK	ACTN1	1.14	0
RBCK1	IKBKB	1.14	0
AKAP10	PRKAR2A	1.14	0
EFTUD2	PRPF4B	1.14	0
RAB10	CHM	1.14	0
SULT1E1	CYP3A4	1.14	0
STAT1	STAT5B	1.14	0
BUB1	CENPQ	1.14	1
GRIN1	CAMK2D	1.14	0
PDE4B	PRKACG	1.14	1
AP3B1	GAK	1.14	0
CDC42	MYH11	1.14	0
MAPKAPK2	MAPK10	1.14	0
TEK	GRB7	1.14	1
LAMA2	AGRN	1.14	0
MCL1	BCL2L2	1.14	0
BLNK	FYN	1.14	0
ACOX3	ACOT4	1.14	0
DRD2	GRM4	1.14	0
CHEK1	FANCF	1.14	0
PGM1	TPI1	1.14	0
MAPK3	PRKCA	1.14	1
HSD11B1	CYP21A2	1.14	0
HDAC5	EZH2	1.14	0
MT-CO1	COX15	1.14	0
HBB	HBG2	1.14	0
A1BG	ALB	1.14	0
JUN	BAG1	1.14	0
SRC	RAP1A	1.14	1
CABIN1	HDAC1	1.14	0
NOS2	STAT6	1.14	0
RAB6A	ARFRP1	1.14	0
GGT1	GLS	1.14	0
CCNK	ATR	1.14	1
CENPQ	BUB1	1.14	1
GRIN2A	GRIA3	1.14	0
PPFIA3	SYT1	1.14	0
PIP5K1A	PI4K2A	1.14	0
ORM2	SERPINF2	1.14	0
AURKB	FOXM1	1.14	0
RIPK1	CASP2	1.14	1
IL12RB2	IL4	1.14	1
PEBP1	MAPK3	1.14	-1
CDK19	MED11	1.14	0
PDE6C	GNGT1	1.14	0
ATP1A2	FXYD6	1.14	0
FDPS	CYP51A1	1.14	0
ADRA1B	EDN3	1.14	0
PPP1CC	PPP2R5A	1.14	1
SNAP25	SLC18A2	1.14	0
C3	ELANE	1.14	0
MAPK3	HSPA1A	1.14	1
AKR1A1	ALDH3B2	1.14	0
ERCC3	ATM	1.14	1
EIF5B	EIF3M	1.14	0
OPRD1	GRM2	1.14	0
NR2E1	HDAC7	1.14	0
TNF	CASP2	1.14	1
DRD2	DRD4	1.14	0
PTPN6	IL4R	1.14	0
GCG	ADCY1	1.14	0
CEBPB	CDK8	1.14	0
ACADL	SLC27A2	1.14	0
PAK2	GIT2	1.14	0
EVA1A	APOB	1.14	0
EPHA2	VAV2	1.14	0
RAP1A	SRC	1.14	1
GIT2	PAK2	1.14	0
SLC25A20	CPT2	1.14	0
KRAS	RAC1	1.14	0
FN1	APOA1	1.14	0
APP	CAPN1	1.14	0
FN1	FLT4	1.14	0
MAP3K7	RIPK2	1.14	0
CHD4	TP53	1.14	0
PPP2R5E	PPP1CC	1.14	1
GAK	AP3B1	1.14	0
SST	ADRA2B	1.14	0
RIPK1	CHUK	1.14	1
FCGR1A	CD207	1.14	0
CP	PROC	1.14	0
RFFL	TP53	1.14	0
GNAS	MC3R	1.14	0
AOC3	MAOA	1.14	0
FGFR1	PLCG2	1.14	1
CAMK2A	RASGRF2	1.14	0
RAB5B	TFRC	1.14	0
HRH1	HCRT	1.14	0
CCK	ADRA1D	1.14	0
GIP	SCTR	1.14	0
BMPR1B	FST	1.14	0
ITGB1	CTLA4	1.14	0
ACOT4	AMACR	1.14	0
YES1	VCL	1.14	0
PRKACG	PDE4B	1.14	1
GNGT1	PDE6C	1.14	0
HCRT	HRH1	1.14	0
STAT5B	STAT1	1.14	0
ACACB	CPT1A	1.14	0
HTR1B	POMC	1.14	0
ACOT4	ACOX3	1.14	0
CREB1	HIF1A	1.14	0
OCLN	TGFBR1	1.14	0
MYH11	CDC42	1.14	0
NPAS2	PPARA	1.14	1
NDC1	TOP2A	1.14	0
RAC1	KRAS	1.14	0
TYK2	JAK2	1.14	-1
ADRBK1	GNB3	1.14	0
ACTN1	ILK	1.14	0
CACNG1	CACNB3	1.14	0
LAMA2	LAMB3	1.14	0
VAV2	EPHA2	1.14	0
CD3E	CD1C	1.14	0
ADRBK1	TRHR	1.14	0
PTPN11	SYK	1.14	-1
ITIH2	BPIFB2	1.14	0
RNF31	IKBKB	1.14	0
ZBTB8OS	DDX1	1.14	0
POU2F1	NF1	1.14	0
PI4K2A	PIP5K1A	1.14	0
HDAC1	CABIN1	1.14	0
CXCR3	S1PR1	1.14	0
LEPREL1	PPIB	1.14	0
DRD3	GRM3	1.14	0
MYC	SOX2	1.14	0
PAK1	PLCG1	1.14	0
LEP	IL6	1.14	1
SLC27A2	ACADL	1.14	0
SRA1	ESR1	1.14	0
PPP2R5A	PPP3CA	1.14	0
HLA-DRB1	CD80	1.14	0
POU2F1	SNAPC4	1.14	0
SRPR	RPS4X	1.14	0
MYC	NFKBIA	1.14	0
TRAF5	RIPK1	1.14	0
CLTC	ACTR2	1.14	0
HRAS	RAC1	1.14	1
TPI1	PGM1	1.14	0
BCL6	BTK	1.14	0
HNRNPA3	SNRNP200	1.14	0
JAK1	JAK3	1.14	-1
NUAK1	TP53	1.14	0
VEGFA	APP	1.14	0
TRHR	ADRBK1	1.14	0
PPID	SLC25A4	1.14	0
PIK3R2	ESR1	1.14	0
CXCR4	PPBP	1.14	1
KCNQ3	KCNAB3	1.14	0
IKBKB	NGFR	1.14	0
IKBKB	RBCK1	1.14	0
IKBKB	RNF31	1.14	0
RPS17	GSPT2	1.14	0
HCRTR1	NPFF	1.14	0
JAK1	IL5RA	1.14	1
LIPA	APOB	1.14	0
JAK1	JAK2	1.14	-1
PPP1CC	PPP2R5E	1.14	1
GABBR1	ADRA2B	1.14	0
PLCG2	FGFR1	1.14	1
GPR39	GPR84	1.14	0
ESR1	PIK3R2	1.14	0
UGCG	GBA2	1.14	0
NTSR2	TAC1	1.14	0
TAC1	NTSR2	1.14	0
GABBR1	ADRA2C	1.14	0
CDK8	CEBPB	1.14	0
BCL6	SYK	1.14	0
GPC5	NCAN	1.14	0
PRKCA	MAPK3	1.14	1
CYP2B6	CYP4A11	1.14	0
CD1C	CD3E	1.14	0
PLK1	CENPK	1.14	1
ADAM10	FN1	1.14	0
DDX1	ZBTB8OS	1.14	0
RPA1	PARP1	1.14	0
PGRMC1	CYP1A2	1.14	0
BAG1	JUN	1.14	0
CYP3A4	SULT1E1	1.14	0
DNM1	AAK1	1.14	0
CASR	LPAR5	1.14	0
CYP3A4	HSD17B6	1.14	0
STS	SULT2B1	1.14	0
CASR	FFAR4	1.14	0
CYP2C9	CYP4A11	1.14	0
STAT5B	BCR	1.14	1
IRS2	MAPK8	1.14	-1
PLK4	MAD2L1	1.14	1
EZH2	HDAC5	1.14	0
SULT2B1	STS	1.14	0
RPS6KB2	PDPK1	1.14	1
DNM1	HSPA8	1.14	0
CDK2	POLA2	1.14	1
APOA2	PLTP	1.14	0
PRKACG	PRKACA	1.14	0
SNRNP200	RBM5	1.14	0
CYP4A11	CYP2C9	1.14	0
CYP4A11	CYP2B6	1.14	0
GHRHR	SCT	1.14	0
MPL	STAT3	1.14	1
CYP1B1	HSD17B6	1.14	0
GNB3	ADRBK1	1.14	0
VEGFA	ITGAV	1.14	0
EXOC1	EXOC6B	1.14	0
RRAS2	PIK3CA	1.14	1
PFKP	TKT	1.14	0
CHAF1B	PCNA	1.14	0
GRM4	DRD2	1.14	0
SDC1	FGFR3	1.14	0
SCN3B	SCN11A	1.14	0
EDNRB	AGT	1.14	0
RPS4X	SRPR	1.14	0
PPP2R5C	AKT3	1.14	-1
MAPK8	MAPK14	1.14	1
ALB	HSP90B1	1.14	0
ARFRP1	RAB6A	1.14	0
DRD4	GRM3	1.14	0
AHSA2	HSP90AB1	1.14	0
CYP1A1	SULT1E1	1.14	0
CYP1A1	HSD17B6	1.14	0
MET	PLAUR	1.14	0
ACTB	CASP3	1.14	-1
HRAS	IKZF3	1.14	0
HDAC2	SUMO1	1.14	0
PPARA	NPAS2	1.14	1
HDAC2	GATA1	1.14	0
NT5C3A	DCK	1.14	0
ADRA1D	CCK	1.14	0
ARHGAP12	RAC1	1.14	-1
MIOX	IMPA2	1.14	0
HMGB1	NR3C1	1.14	0
RIPK1	TRAF5	1.14	0
FXYD6	ATP1A2	1.14	0
CCL4	HCK	1.14	0
BTK	BCL6	1.14	0
HDAC10	RBBP7	1.14	0
CYC1	HSPA9	1.14	0
CD19	VAV2	1.14	1
FAS	RIPK3	1.14	1
FN1	ADAM10	1.14	0
CYP1A2	PGRMC1	1.14	0
SMAD2	BMPR1B	1.14	1
NGFR	IKBKB	1.14	0
GSK3B	NR3C1	1.14	0
HS6ST1	GPC6	1.14	0
MCM8	CDK2	1.14	0
BRIP1	RAD51B	1.14	0
FAT1	TNF	1.14	0
AKT1	SMAD3	1.14	-1
KCND3	KCNAB3	1.14	0
SRSF1	HSPA8	1.14	0
ADRA2B	GABBR1	1.14	0
CTLA4	ITGB1	1.14	0
PTH1R	ADCYAP1	1.14	1
FYN	BLNK	1.14	0
NTN1	PTK2	1.14	0
PXN	PAK4	1.14	0
REC8	ATR	1.14	0
PTGES3	ESR1	1.14	0
ADCYAP1	PTH2R	1.14	1
GLS	GGT1	1.14	0
JAK1	CRKL	1.14	1
VCL	CSK	1.14	0
VCL	YES1	1.14	0
CBL	INSR	1.14	1
VCL	HRAS	1.14	0
PPBP	CXCR4	1.14	1
CCNH	ERCC8	1.14	0
RASGRF2	CAMK2A	1.14	0
ABL1	SRC	1.14	0
ALB	PROS1	1.14	0
GPI	PGD	1.14	0
CRKL	JAK1	1.14	0
GRIN2B	NEFL	1.14	0
PAK4	PXN	1.14	0
ABCG2	ABCC1	1.14	0
MAD2L1	PLK4	1.14	1
GNRH2	OXTR	1.14	0
TAC1	SST	1.14	0
ABL1	PDGFB	1.14	0
CDK1	WAPAL	1.14	0
ERCC8	CCNH	1.14	0
NEFL	GRIN2B	1.14	0
ATP5H	SOD1	1.14	0
CYP2A6	CYP2A7	1.14	0
ADRA1D	EDN3	1.14	0
NPFF	HCRTR1	1.14	0
CCL4	STAT3	1.14	0
ADRA1D	MCHR2	1.14	0
CYP2A7	CYP2A6	1.14	0
KRT16	KRT4	1.14	0
ALB	A1BG	1.14	0
ACACA	ACAT1	1.14	0
PIK3CA	RRAS2	1.14	1
IL4	IL12RB2	1.14	1
CCNB1	H2AFV	1.14	0
MAPK10	MAPKAPK2	1.14	0
PEX12	CAT	1.14	0
P4HB	MBTPS1	1.14	0
CACNG3	CAMK2B	1.14	1
GSN	APCS	1.14	0
CPT1A	ACACB	1.14	0
IMPA2	MIOX	1.14	0
AMACR	ACOT4	1.14	0
GATA1	HDAC2	1.14	0
HRAS	VCL	1.14	-1
SOD1	ATP5H	1.14	0
BMPR1B	SMAD2	1.14	-1
RPL38	EIF4E	1.14	0
SNRNP200	HNRNPA3	1.14	0
TP53	BNIP3L	1.14	1
MAPK4	HSPB1	1.14	1
PPIB	LEPREL1	1.14	0
SMAD3	AKT1	1.14	0
RRP36	RIOK2	1.14	0
LIPE	FABP1	1.14	0
MAOA	AOC3	1.14	0
TOP2A	TYMS	1.14	0
NAE1	DCUN1D2	1.14	0
TOP2A	MAD2L1	1.14	0
PSMD2	TNF	1.14	0
COX15	MT-CO1	1.14	0
PRKCA	RARA	1.14	0
CYP21A2	HSD11B1	1.14	0
FOXO3	SIRT3	1.14	0
APOA1	FN1	1.14	0
LTB	TNFSF13B	1.14	0
SCN11A	SCN3B	1.14	0
SCTR	GIP	1.14	0
LCP2	RAC1	1.14	0
UBE2N	PELI1	1.14	0
CD207	FCGR1A	1.14	0
TNFSF13B	LTB	1.14	0
ABI1	RAC1	1.14	-1
TGOLN2	P4HB	1.14	0
SNRNP200	TRA2B	1.14	0
IGFBP1	TF	1.14	0
NUP160	RAN	1.14	0
PLCG1	PAK1	1.14	0
PLK1	GORASP2	1.14	0
AKT3	PPP2R5C	1.14	-1
EIF3M	EIF5B	1.14	0
NR3C1	NR3C2	1.14	0
NR3C1	HMGB1	1.14	0
PSMA1	NFKBIA	1.14	0
GMNN	CCNA2	1.14	0
EGFR	ESR1	1.14	0
HSP90B1	ALB	1.14	0
CALU	PCSK9	1.14	0
PGD	GPI	1.14	0
IL22RA1	JAK1	1.14	0
TRAF2	CASP3	1.14	1
EXOC6B	EXOC1	1.14	0
AOX1	AGXT2	1.14	0
NCK1	ACTR3	1.14	0
PLTP	APOA2	1.14	0
TGFBR1	SHC1	1.14	0
TRA2B	SNRNP200	1.14	0
SLC18A2	SNAP25	1.14	0
TGFBR1	OCLN	1.14	0
CUBN	APOA1	1.14	0
RARA	CDK7	1.14	0
SNAPC4	POU2F1	1.14	0
SERPINA1	PROS1	1.14	0
MC3R	GNAS	1.14	0
MCHR2	ADRA1D	1.14	0
FGA	F10	1.14	0
FGF3	HRAS	1.14	1
SLC25A4	PPID	1.14	0
CYP51A1	FDPS	1.14	0
DCUN1D2	NAE1	1.14	0
SYK	PTPN11	1.14	-1
ADCY1	GCG	1.14	0
RPS27A	UBA3	1.14	0
STAT6	NOS2	1.14	0
ALDOA	LTA4H	1.14	0
HDAC7	NR2E1	1.14	0
CAMK2D	GRIN1	1.14	0
MAD2L1	TOP2A	1.14	0
EIF2AK1	EIF2S2	1.14	1
TGFB3	EGF	1.14	0
PLK4	TUBGCP3	1.14	0
ARF6	KALRN	1.14	0
PTH2R	VIP	1.14	0
HSPA9	CYC1	1.14	0
RIOK2	RRP36	1.14	0
HIF1A	CREB1	1.14	0
AKT1S1	PDPK1	1.14	0
MAD2L1	MCM4	1.14	0
FGFR3	SDC1	1.14	0
ADRA1B	CCK	1.14	0
RFC2	ATR	1.14	0
PSMB8	TNF	1.14	0
RHOB	MYL12B	1.14	0
HTR2A	HCRT	1.14	0
TAB2	MAP2K3	1.14	1
LAMB3	LAMA2	1.14	0
HS6ST3	GPC5	1.14	0
H2AFV	HDAC3	1.14	0
SYK	IGLL5	1.14	0
SYK	BCL6	1.14	0
CASP3	ACTB	1.14	-1
GRM2	OPRD1	1.14	0
KCNAB1	KCNH2	1.14	0
MEF2C	MAPK11	1.14	1
HPR	HP	1.14	0
ACAT1	ACACA	1.14	0
CCNH	BRCA1	1.14	1
SRC	ABL1	1.14	0
PELI1	UBE2N	1.14	0
ELF1	RUNX1	1.14	0
ITGAV	VEGFA	1.14	0
DRD4	DRD2	1.14	0
F10	FGA	1.14	0
APOA1	APOC1	1.14	0
PSMA3	CDKN1A	1.14	0
P2RY1	TBXA2R	1.14	0
SYT1	PPFIA3	1.14	0
HDAC3	PRDM4	1.14	0
GRB7	TEK	1.14	1
PAK1	MAP2K6	1.14	0
FGFR2	FGF17	1.14	-1
RGS8	GNAI2	1.14	1
THBS1	IGF1	1.14	0
PTK2B	ITGB1	1.14	1
HDAC3	H2AFV	1.14	0
AKT1	CCND1	1.14	1
HDAC1	TLE2	1.14	0
VIP	PTH2R	1.14	0
IL5RA	JAK1	1.14	1
TYMS	DPYD	1.14	0
RAD51B	BRIP1	1.14	0
PCSK9	CALU	1.14	0
SRC	AGRN	1.14	0
SCT	GHRHR	1.14	0
RIPK2	MAP3K7	1.14	0
MNAT1	CCNT2	1.14	0
TF	IGFBP1	1.14	0
CASP3	EIF4G2	1.14	1
PRKCA	YWHAZ	1.14	0
MATK	ERBB2	1.14	0
ADRB2	AVP	1.14	0
ERBB2	MATK	1.14	0
TP53	NUAK1	1.14	0
ATR	MDM2	1.14	1
RASA1	HCK	1.14	0
NFKBIA	IRAK2	1.14	0
SERPINC1	SDC2	1.14	0
NTRK2	PIK3R1	1.14	0
KMT2A	TAF6	1.14	0
TNF	FAT1	1.14	0
MAP3K1	PAK1	1.14	1
P2RY1	F2	1.14	0
NFKBIA	MYC	1.14	0
CCNA2	GMNN	1.14	0
STK24	STRIP2	1.14	0
GNB2L1	TNF	1.14	-1
PRPF4B	EFTUD2	1.14	0
CDK13	CCNT2	1.14	0
ERCC2	FANCD2	1.14	1
ADCYAP1	PTH1R	1.14	1
AAK1	DNM1	1.14	0
KALRN	RHOH	1.14	0
ACTR2	CLTC	1.14	0
MAOB	AOC3	1.14	0
EIF4E	RPL38	1.14	0
TYMS	TOP2A	1.14	0
RUNX1	ELF1	1.14	0
KAT8	BRD8	1.14	0
GBA2	UGCG	1.14	0
ERBB2	MAP2K1	1.14	0
CHRNA5	CHRNA4	1.14	0
PLIN2	FABP1	1.14	0
EDN3	ADRA1D	1.14	0
APOA1	CUBN	1.14	0
MAPK11	MEF2C	1.14	1
PTH2R	ADCYAP1	1.14	1
F2	P2RY1	1.14	0
HSPA1A	MAPK3	1.14	0
LIFR	JAK2	1.14	1
ADRA2C	GABBR1	1.14	0
PIK3R1	NTRK2	1.14	0
HNRNPK	FIP1L1	1.14	0
ADRA2C	SST	1.14	0
EDN3	ADRA1B	1.14	0
HSPB1	MAPK4	1.14	1
TNF	GNB2L1	1.14	0
FST	BMPR1B	1.14	0
PPP3CA	PPP2R5A	1.14	0
GRM3	DRD4	1.14	0
CCND1	AKT1	1.14	0
FOXM1	AURKB	1.14	0
CHUK	RIPK1	1.14	1
HSPA8	SRSF1	1.14	0
PRKAR2A	AKAP10	1.14	0
DCK	NT5C3A	1.14	0
ELANE	C3	1.14	0
BCL2L2	MCL1	1.14	0
YWHAZ	HRAS	1.14	-1
ELANE	MMP1	1.14	0
IL2RA	STAT1	1.14	0
RAC1	ARHGAP12	1.14	-1
HRAS	YWHAZ	1.14	-1
RAC1	LCP2	1.14	0
GMDS	GMPPA	1.14	0
GPR84	GPR39	1.14	0
PDCD11	GTPBP4	1.14	0
GRM3	DRD3	1.14	0
CSK	FGR	1.14	0
PRKACA	ITPR2	1.14	-1
TUBGCP3	PLK4	1.14	0
RAC1	EXOC6	1.14	1
FLT4	FN1	1.14	0
CAPN1	APP	1.14	0
CHM	RAB10	1.14	0
CBR1	PTGES	1.14	0
IL1A	MYD88	1.14	0
KRT4	KRT16	1.14	0
IRAK2	NFKBIA	1.14	0
PRKACA	PRKACG	1.14	0
HSD17B6	CYP1B1	1.14	0
CD80	HLA-DRB1	1.14	0
KCNAB3	KCNQ3	1.14	0
TSPAN7	GRIA2	1.14	-1
LPAR5	CASR	1.14	0
HNRNPC	HSPA8	1.14	0
ADRB2	APOB	1.14	0
TAB1	MAP2K1	1.14	1
PABPC1	RPL34	1.14	0
PTK2	NTN1	1.14	0
PKMYT1	CCNA1	1.14	0
PRDM4	HDAC3	1.14	0
HSPA12B	HSPA5	1.14	0
RAC1	ABI1	1.14	-1
PTGES	CBR1	1.14	0
PTK2	MAPK8IP3	1.14	0
ATR	MCM3	1.14	0
CDK7	RARA	1.14	0
P4HB	TGOLN2	1.14	0
CHRNA4	CHRNA5	1.14	0
OXTR	NTS	1.14	0
PRKAR1B	CREB1	1.14	1
SDC2	SERPINC1	1.14	0
BCR	STAT5B	1.14	1
IKZF3	HRAS	1.14	0
CDK2	MCM8	1.14	0
HSD17B6	CYP3A4	1.14	0
GRM3	HTR5A	1.14	0
FABP1	ACADM	1.14	0
EGF	LAMA1	1.14	0
CASP2	TNF	1.14	0
HSPA8	SNAP91	1.14	0
TYK2	LIF	1.14	0
ELK1	MAPK14	1.14	1
COPS4	WDR5	1.14	0
EGF	TGFB3	1.14	0
TNFSF11	LTBR	1.14	0
CASP2	RIPK1	1.14	0
BRD8	KAT8	1.14	0
FABP1	LIPE	1.14	0
HIPK1	NKX2-5	1.14	0
HSPA8	HNRNPC	1.14	0
UBA3	RPS27A	1.14	0
ADCY1	PRKACG	1.14	1
EGLN3	TCEB2	1.14	0
SEMA3A	RRAS	1.14	0
MAPK14	ELK1	1.14	1
JAK1	IL22RA1	1.14	0
RAC1	HRAS	1.14	0
VNN2	FCGR3B	1.14	0
ESR1	PTGES3	1.14	0
AGT	EDNRB	1.14	0
ACADM	FABP1	1.14	0
CAMK2B	CACNG3	1.14	1
RBM5	SNRNP200	1.14	0
PROC	CP	1.14	0
FGF17	FGFR2	1.14	1
ALDH1A2	RDH16	1.14	0
STRIP2	STK24	1.14	0
TLE2	HDAC1	1.14	0
DDX47	GTPBP4	1.14	0
PROS1	ALB	1.14	0
ITGB1	PTK2B	1.14	1
MARS	MTR	1.14	0
ARNT	CA9	1.14	1
CCNT2	MNAT1	1.14	0
PIKFYVE	PI4K2B	1.14	0
CCNT2	CDK13	1.14	0
HERC5	UBA3	1.14	0
CAT	PEX12	1.14	0
ABCC1	ABCG2	1.14	0
CSK	VCL	1.14	0
PROS1	SERPINA1	1.14	0
AHCYL1	MTR	1.14	0
IL6	LEP	1.14	1
NR3C2	NR3C1	1.14	0
HCK	CCL4	1.14	0
NCAN	GPC5	1.14	0
PTPRU	KIT	1.14	0
HCK	RASA1	1.14	0
HP	HPR	1.14	0
KIT	PTPRU	1.14	0
DPYD	TYMS	1.14	0
AGXT2	AOX1	1.14	0
NRXN1	LIN7A	1.14	0
AGRN	LAMA2	1.14	0
LIF	TYK2	1.14	0
HSPA8	DNM1	1.14	0
TBXA2R	P2RY1	1.14	0
ITPR2	PRKACA	1.14	-1
RPL34	PABPC1	1.14	0
RNF34	TP53	1.14	0
HRAS	PRKCD	1.14	1
S1PR1	CXCR3	1.14	0
ATR	REC8	1.14	0
CALCA	PTH1R	1.14	0
PCNA	CHAF1B	1.14	0
MAPK1	PPID	1.14	0
AGRN	SRC	1.14	0
SNAP91	HSPA8	1.14	0
PTH1R	CALCA	1.14	0
ACTR3	NCK1	1.14	0
MAP2K3	TAB2	1.14	1
UTP3	GTPBP4	1.14	0
STAT3	CCL4	1.14	0
OXTR	GNRH2	1.14	0
SIRT3	FOXO3	1.14	1
NKX2-5	HIPK1	1.14	0
GRIA3	CAMK2B	1.14	0
UBA3	HERC5	1.14	0
NF1	POU2F1	1.14	0
PIK3CA	STAT3	1.14	0
GTPBP4	PDCD11	1.14	0
GRIA3	GRIN2A	1.14	0
HRAS	ETS2	1.14	1
ADRA2B	SST	1.14	0
ATR	RFC2	1.14	0
MAPK8IP3	PTK2	1.14	0
RBBP7	HDAC10	1.14	0
SKIV2L2	RPL19	1.14	1
SUMO1	HDAC2	1.14	0
PAK1	MAP3K1	1.14	1
SKIV2L2	RPL8	1.14	1
ESR1	SRA1	1.14	0
LTA4H	ALDOA	1.14	0
AHR	CYP1B1	1.14	1
RBPJ	FLT4	1.14	1
IGLL5	SYK	1.14	-1
HBG2	HBB	1.14	0
LIN7A	NRXN1	1.14	0
SERPINF2	ORM2	1.14	0
MAPK14	MAPK8	1.14	1
MAPK14	RB1	1.14	1
CACNB3	CACNG1	1.14	0
PRKCD	HRAS	1.14	1
MCM4	MAD2L1	1.14	0
JAK2	TYK2	1.14	-1
JAK2	LIFR	1.14	1
TIMP1	CLU	1.14	0
TFRC	RAB5B	1.14	0
BPIFB2	ITIH2	1.14	0
MTR	AHCYL1	1.14	0
TCEB2	EGLN3	1.14	0
GMPPA	GMDS	1.14	0
GSPT2	RPS17	1.14	0
MAPK8	IRS2	1.14	-1
KCNAB3	KCND3	1.14	0
SOX2	MYC	1.14	0
RIOK3	UTP11L	1.14	0
AVP	ADRB2	1.14	0
HCRT	HTR2A	1.14	0
GTPBP4	DDX47	1.14	0
ATR	CCNK	1.14	0
HTR5A	GRM3	1.14	0
GTPBP4	UTP3	1.14	0
CLU	TIMP1	1.14	0
VAV2	CD19	1.14	1
HSD17B6	CYP1A1	1.14	0
PDPK1	AKT1S1	1.14	0
IGF1	THBS1	1.14	0
CREB1	PRKAR1B	1.14	1
ESR1	EGFR	1.14	0
MBTPS1	P4HB	1.14	0
LIMS1	AKT1	1.14	-1
HSPA5	HSPA12B	1.14	0
MTR	MARS	1.14	0
RAC1	CDH1	1.14	-1
FABP1	PLIN2	1.14	0
KCNH2	KCNAB1	1.14	0
JAK2	JAK1	1.14	-1
FCGR3B	VNN2	1.14	0
LPL	LPIN1	1.14	0
KNG1	GAL	1.14	0
NEK2	CENPE	1.14	0
ABAT	ALDH1B1	1.14	0
LTB4R2	PTGER1	1.14	0
BCS1L	HSPD1	1.14	0
AVPR1B	FFAR1	1.14	0
EIF4E	RPS8	1.14	0
MST4	SLMAP	1.14	0
CDK5	CDKN1B	1.14	0
VDAC1	MAP1LC3B	1.14	0
UBE2N	TLR7	1.14	0
RPL39L	EEF1A1	1.14	0
DRD2	GABBR2	1.14	0
IL3	GRB2	1.14	1
HNRNPA0	SNRNP200	1.14	0
JAK3	KRAS	1.14	0
MATN3	FN1	1.14	0
RPL13A	SRPR	1.14	0
TAF12	MYC	1.14	0
PTK6	EGF	1.14	0
DMD	MYL3	1.14	0
RAN	YWHAE	1.14	0
BIN1	HIP1R	1.14	0
SYT1	DNM3	1.14	0
SKP2	NAE1	1.14	0
LDLR	EGFR	1.14	0
PRKCA	NFKB1	1.14	0
UBE2L6	JAK1	1.14	0
DPP4	INS	1.14	0
UBE2N	IKBKB	1.14	0
AKT1	KAT6A	1.14	-1
RAD23B	ATM	1.14	0
DDX47	RIOK1	1.14	0
NPS	CALCRL	1.14	0
GTPBP4	RRP8	1.14	0
A2M	PROS1	1.14	0
NRXN1	GRM1	1.14	0
SHC1	IL3	1.14	0
PRKAR2A	ADCY1	1.14	0
SNRNP200	SKIV2L2	1.14	0
CBX8	KDM1A	1.14	0
PTPN13	SRC	1.14	0
GRM1	NRXN1	1.14	0
HDAC3	NFKB1	1.14	0
IFNL2	TYK2	1.14	0
RAN	YWHAQ	1.14	0
DLGAP1	NLGN2	1.14	0
ACAT1	HMGCLL1	1.14	0
LDLR	APOA2	1.14	0
PF4	ALB	1.14	0
CHRNA5	CHRNA2	1.14	0
GTF2F1	CDK9	1.14	0
RUNX1	CCND2	1.14	0
CARM1	AR	1.14	0
SRC	ITGAV	1.14	1
NR1H4	NCOR1	1.14	0
SMARCE1	HMGB1	1.14	0
JAK3	CD40LG	1.14	0
DPP4	ACE2	1.14	0
CREBBP	HSPA8	1.14	0
HIST1H2BA	KDM1A	1.14	0
MAP1LC3B	VDAC1	1.14	0
JUP	EVPL	1.14	0
NAE1	DCUN1D3	1.14	0
ACTN1	FN1	1.14	0
PPP1CC	BUB3	1.14	1
ACACB	PRKAA2	1.14	-1
AGTR1	AVPR2	1.14	0
VIPR2	RAMP2	1.14	0
PTH1R	VIP	1.14	0
DHX9	SKIV2L2	1.14	0
PPP3CA	PPP2R5C	1.14	0
HSPA4L	HSPA1B	1.14	0
CXCL8	CXCL6	1.14	0
PSMC6	NFKB1	1.14	0
PAK2	PPP1CB	1.14	0
DMD	PXN	1.14	0
FGA	TF	1.14	0
CCNT1	GTF2E1	1.14	0
ADCY1	PRKAR2A	1.14	0
TF	FGA	1.14	0
PLK4	CEP290	1.14	0
CXCR5	CXCR4	1.14	0
ALDOA	TKTL1	1.14	0
CD28	ITGB2	1.14	0
PLK4	CEP250	1.14	0
OPRM1	ARRB2	1.14	0
RAB6A	RAB11A	1.14	0
PLK4	HAUS6	1.14	0
ALDOA	LDHA	1.14	0
NCOR1	NR1H4	1.14	0
F2R	MAPK3	1.14	0
TLR1	CHUK	1.14	0
DOCK1	FYN	1.14	0
MAPK3	FGF18	1.14	0
CCT8	ACTR2	1.14	0
RBBP8	UBE2N	1.14	0
MAPK3	F2R	1.14	0
MAPK3	FGF10	1.14	0
FGA	VWF	1.14	0
RELA	IL4	1.14	0
MAPK3	SPHK1	1.14	1
ANP32A	ESR1	1.14	0
ACE2	DPP4	1.14	0
ANK3	SPTB	1.14	0
CDK1	CENPJ	1.14	0
MAPKAPK3	RNF2	1.14	0
SST	HTR1A	1.14	0
PTGS2	ALOX15B	1.14	0
FER	STAT5A	1.14	0
RAB6A	SYS1	1.14	0
RHOB	PPP1R12A	1.14	0
PPP3CA	PRKCA	1.14	0
AGT	MAPK1	1.14	0
CACNG4	GRIA1	1.14	0
OPRM1	ARRB1	1.14	0
SLC18A2	SLC32A1	1.14	0
MELK	CEP55	1.14	0
ARRB1	OPRM1	1.14	0
HLA-DRB1	HLA-B	1.14	0
RPS27A	HSPA8	1.14	0
ARRB1	TACR1	1.14	0
CD33	CD47	1.14	0
MST4	STRN3	1.14	0
DOCK1	VAV3	1.14	0
CD3E	CSK	1.14	0
DIEXF	RIOK3	1.14	0
HMGB2	NME1	1.14	0
ARHGAP22	CDC42	1.14	0
MAT2B	MTR	1.14	0
PIP5K1C	SACM1L	1.14	0
IL3	SHC1	1.14	1
SNRPD1	FIP1L1	1.14	0
KDM1A	HIST1H2BA	1.14	0
S1PR1	CCL19	1.14	0
EGF	ITSN2	1.14	0
CHRNA2	CHRNA5	1.14	0
FGFR3	FGF7	1.14	1
UBE2N	LRSAM1	1.14	0
EGFR	IGF2R	1.14	0
CDC42	WIPF2	1.14	0
DNM3	SYT1	1.14	0
HSP90AA1	TCEB1	1.14	0
IMPDH2	AMPD2	1.14	0
SST	GALR3	1.14	0
NHP2L1	SKIV2L2	1.14	0
RAD23B	PRKDC	1.14	0
HDAC6	TUBB2A	1.14	0
EGF	PTK6	1.14	0
NLGN2	DLGAP1	1.14	0
VAMP7	HSPA8	1.14	0
GIPR	MC2R	1.14	0
PPP2R5C	PPP3CA	1.14	0
CNOT6	EIF4E	1.14	0
PTGER1	LTB4R2	1.14	0
PTK2	MAPK3	1.14	1
MOB2	STK38L	1.14	0
EGFR	LDLR	1.14	0
ERCC2	POLE	1.14	0
LTB	TNF	1.14	0
IQGAP1	MYH10	1.14	0
CXCL8	CXCL5	1.14	0
UBE2N	TRIM63	1.14	0
SNRNP200	HNRNPA0	1.14	0
MAPK11	SP1	1.14	1
FXYD7	ATP1A1	1.14	0
S1PR1	CCL21	1.14	0
STAT6	IL6R	1.14	0
PPFIA4	PTPRD	1.14	0
TSC1	MAPK3	1.14	-1
KDM1A	EED	1.14	0
MYL12B	CIT	1.14	1
AAK1	ITSN1	1.14	0
NMUR1	GNRHR	1.14	0
CDC73	HDAC1	1.14	0
NAE1	SKP2	1.14	0
EIF5B	EIF3L	1.14	0
HTR1A	SST	1.14	0
KDM1A	CBX8	1.14	0
UBA3	UBE2B	1.14	0
PPP2R4	PPP1CC	1.14	0
TOP2A	PRC1	1.14	0
LIPT1	OGDH	1.14	0
GTF2E1	CCNT1	1.14	0
PLK1	CEP97	1.14	0
PLK1	DCTN3	1.14	0
RAB10	STX4	1.14	0
MYH10	IQGAP1	1.14	0
MSH4	ATM	1.14	0
TNF	LTB	1.14	0
TOP3A	CHEK1	1.14	0
ALB	THBS1	1.14	0
MAP2K2	WDR83	1.14	0
RASGRF2	GRIN2B	1.14	0
CHEK1	TOP3A	1.14	0
KRT8	KRT14	1.14	0
CCNH	CDKN1A	1.14	0
IL6R	STAT6	1.14	0
SCN4B	SCN7A	1.14	0
CDKN1B	AKT3	1.14	-1
ADRB2	CRHR1	1.14	0
WIPF2	ACTR3	1.14	0
PRKAG1	ULK1	1.14	0
IL1B	IRAK2	1.14	0
WIPF2	CDC42	1.14	0
PRKCD	SNCA	1.14	0
ALB	PF4	1.14	0
KNG1	P2RY2	1.14	0
KNG1	CNR1	1.14	0
APOL1	ALB	1.14	0
EP300	CDK8	1.14	0
G6PD	H6PD	1.14	0
STX4	RAB10	1.14	0
GAL	KNG1	1.14	0
EVPL	JUP	1.14	0
SLMAP	MST4	1.14	0
SHC1	CREB1	1.14	0
BIRC5	NEK2	1.14	0
GABBR2	DRD2	1.14	0
AKT1	PRKCZ	1.14	-1
SRC	PIK3CB	1.14	1
CD36	APOB	1.14	0
LPIN1	LPL	1.14	0
PRKCD	VCP	1.14	0
GRIN2B	RASGRF2	1.14	0
GRIN2B	GRIA3	1.14	0
ULK1	PRKAG1	1.14	0
ATM	RAD23B	1.14	0
IFNL1	JAK1	1.14	0
ITGB3	ANGPTL3	1.14	0
GABRG3	GABRB3	1.14	0
NCOA2	DDX17	1.14	0
STAT5A	BCR	1.14	1
ATM	DMC1	1.14	0
ITGB3	CD47	1.14	0
CCL5	C5AR1	1.14	0
H6PD	G6PD	1.14	0
FASN	ACSL5	1.14	0
CP	KNG1	1.14	0
MYL3	DMD	1.14	0
ULK1	GABARAPL1	1.14	0
IKBKB	XIAP	1.14	0
NTRK1	ABL1	1.14	0
HADH	HSD17B10	1.14	0
INS	DPP4	1.14	1
IKBKB	UBE2N	1.14	0
HADH	HMGCS2	1.14	0
S100A12	SAA1	1.14	0
TBK1	EXOC2	1.14	1
EED	KDM1A	1.14	0
NBN	PARP2	1.14	0
CCNE1	UBC	1.14	0
ULK1	PRKAB1	1.14	0
IL1B	TOLLIP	1.14	0
NTRK1	CDC42	1.14	0
STAT3	LCN2	1.14	1
UBE2N	RBBP8	1.14	0
GSK3B	SKP1	1.14	0
NCOA1	RXRB	1.14	0
PRKDC	RAD23B	1.14	0
ITGB2	KNG1	1.14	0
XRCC6	PARP2	1.14	0
PRC1	TOP2A	1.14	0
AHSG	SPARC	1.14	0
MET	INPP5D	1.14	0
MET	ITGA6	1.14	0
CD47	CD33	1.14	0
APOA2	LDLR	1.14	0
KNG1	ITGB2	1.14	0
HSPA8	VAMP7	1.14	0
SP1	MAPK11	1.14	1
STK3	WWTR1	1.14	0
CD47	ITGB3	1.14	0
TPO	TG	1.14	0
JUP	FER	1.14	0
HSPA8	PCBP1	1.14	0
CCL21	S1PR1	1.14	0
AHSG	APOE	1.14	0
IFIH1	RIPK1	1.14	0
DCUN1D3	NAE1	1.14	0
IL6	HCK	1.14	0
CENPE	NEK2	1.14	0
ATF2	MAPK12	1.14	1
ESR1	ANP32A	1.14	0
ARHGEF17	CDC42	1.14	0
CEP250	PLK4	1.14	0
PABPC1	RPL22	1.14	0
CBL	PIK3CA	1.14	1
NOC2L	TP53	1.14	0
KNG1	CP	1.14	0
LONP2	CAT	1.14	0
PNOC	APP	1.14	0
PXN	DMD	1.14	0
GRIA1	CACNG4	1.14	0
CRTAP	P4HB	1.14	0
POLE	ERCC2	1.14	0
ADCY1	GNAL	1.14	1
MARK4	KIF24	1.14	0
ACTR3	WIPF2	1.14	0
PRLR	STAT3	1.14	0
CRABP2	RXRA	1.14	0
PRLR	BTRC	1.14	0
PPP1CB	PAK2	1.14	0
ALB	APOL1	1.14	0
ORM1	SERPINE1	1.14	0
LYN	EGF	1.14	0
SRPK2	DDX23	1.14	0
GABARAPL1	ULK1	1.14	0
MAPK11	IL1B	1.14	-1
CYP2A6	CYP3A5	1.14	0
SNRNP200	PABPN1	1.14	0
PIK3CA	RHOA	1.14	1
LYN	PRKCQ	1.14	0
LYN	KRAS	1.14	0
CALCA	GIP	1.14	0
PCBP1	HSPA8	1.14	0
RIPK1	IFIH1	1.14	0
TOLLIP	IL1B	1.14	0
SERPINB6	PLAU	1.14	0
DCTN3	PLK1	1.14	0
BUB1	CHEK1	1.14	0
MTR	MAT2B	1.14	0
FXYD1	ATP1A1	1.14	0
GRIA3	GRIN2B	1.14	0
STAT5A	CCND3	1.14	1
SPTB	ANK3	1.14	0
ADCY1	GNG13	1.14	-1
PPP2R1A	HSP90AA1	1.14	0
LDHA	ALDOA	1.14	0
ATM	MSH4	1.14	0
AVPR2	AGTR1	1.14	0
LARP7	CDK9	1.14	0
SERPIND1	F13B	1.14	-1
MAPK3	VWF	1.14	0
POU2F1	HDAC1	1.14	0
CDKN1A	CCNH	1.14	0
GRAP2	TXK	1.14	1
BCAT1	GCLM	1.14	0
HSP90AA1	PPP2R1A	1.14	0
CASR	GAST	1.14	0
VIP	PTH1R	1.14	0
CLTCL1	EPHB2	1.14	0
DDX23	SRPK2	1.14	0
ATP1A1	FXYD1	1.14	0
SRD5A3	CYP17A1	1.14	0
ITGAV	L1CAM	1.14	0
CALCRL	NPS	1.14	0
ACOX1	ACOT4	1.14	0
RPS8	EIF4E	1.14	0
ATP1A1	FXYD7	1.14	0
CHRNA1	AGRN	1.14	0
PSMD9	TNF	1.14	0
MORF4L1	CHD4	1.14	0
HMGCLL1	ACAT1	1.14	0
ADCY8	DRD3	1.14	0
GNAL	ADCY1	1.14	1
AOC3	ALDH2	1.14	0
RPL3L	GSPT2	1.14	0
TXK	GRAP2	1.14	1
PLK1	APITD1	1.14	1
NRG1	HRAS	1.14	0
ADH7	CYP26A1	1.14	0
LRSAM1	UBE2N	1.14	0
ACTG1	ACTR2	1.14	0
MAPK12	ATF2	1.14	-1
ALB	PNPLA2	1.14	0
ACOT4	ACOX1	1.14	0
AKT1	SOD3	1.14	1
NPS	BRS3	1.14	0
ADRA2C	AGTR2	1.14	0
CRHR1	RAMP2	1.14	0
CRHR1	ADRB2	1.14	0
SUZ12	RXRA	1.14	0
CDH11	CDH2	1.14	0
FGF2	PDGFRB	1.14	1
VCP	PRKCD	1.14	0
PIK3CA	ARHGEF1	1.14	0
CEP290	PLK4	1.14	0
STAT3	PRLR	1.14	0
WWTR1	STK3	1.14	0
UBE2N	UBOX5	1.14	0
MAPKAP1	PRKCA	1.14	0
RXRA	CRABP2	1.14	0
RXRA	SUZ12	1.14	0
MAPKAP1	AKT2	1.14	0
CHEK1	BUB1	1.14	0
ITGA6	MET	1.14	0
ARHGAP25	CDC42	1.14	0
THBS1	ALB	1.14	0
DDX17	NCOA2	1.14	0
INPP5D	MET	1.14	0
CSNK1A1	DVL3	1.14	0
CSNK1A1	YWHAQ	1.14	0
CYP3A5	CYP2A6	1.14	0
PROS1	A2M	1.14	0
CDK2	MDC1	1.14	0
TYK2	IFNL2	1.14	0
ATM	MLH3	1.14	0
ITGB2	CD28	1.14	0
AKT1	RRAGC	1.14	0
APP	PNOC	1.14	0
MC2R	GIPR	1.14	0
ATM	RPA3	1.14	0
UBC	CCNE1	1.14	0
VWF	FGA	1.14	0
TRAF5	TNFSF13B	1.14	0
TP53	NOC2L	1.14	0
PSMA6	CDK1	1.14	0
WDR83	MAP2K2	1.14	0
HSD11B2	HSD3B1	1.14	0
TACR1	ARRB1	1.14	0
XPO1	FOXO3	1.14	0
GNG2	HTR1A	1.14	1
AKT1	YWHAH	1.14	0
FARP2	SEMA3A	1.14	0
NEK2	BIRC5	1.14	0
GRB2	IL3	1.14	0
AFP	F2	1.14	0
SAA1	S100A12	1.14	0
PRKCA	ITGB4	1.14	0
HLA-B	HLA-DRB1	1.14	0
GFRA4	RET	1.14	0
NEK2	CDK5RAP2	1.14	0
GRB2	CREB1	1.14	0
PRKCA	PPP3CA	1.14	0
MYC	TAF12	1.14	0
PRKDC	DNTT	1.14	0
VWF	MAPK3	1.14	0
RPL12	GSPT2	1.14	0
GAK	PIK3C2A	1.14	0
CSF2RA	JAK2	1.14	0
GAST	CASR	1.14	0
CD80	CD274	1.14	1
PIKFYVE	PI4K2A	1.14	0
S1PR1	CXCL12	1.14	0
SERPINE1	ORM1	1.14	0
CXCL12	S1PR1	1.14	0
HNMT	MAOB	1.14	0
TCEB1	HSP90AA1	1.14	0
CYP11B1	HSD17B2	1.14	0
MAP2K1	EDN1	1.14	0
HSPA8	RPS27A	1.14	0
SCN7A	SCN4B	1.14	0
ALDH2	AOC3	1.14	0
RPS9	GSPT2	1.14	0
CXCR4	CXCR5	1.14	0
UBE2B	UBA3	1.14	0
ALDH2	MAOA	1.14	0
BIRC2	TNFSF13B	1.14	0
ARRB2	OPRM1	1.14	0
PIK3C2A	GAK	1.14	0
CXCL5	CXCL8	1.14	0
TPT1	RPL5	1.14	0
RPA3	ATM	1.14	0
HCK	IL6	1.14	0
RAB11A	RAB6A	1.14	0
MAPK6	PSMA7	1.14	0
ADCY7	DRD3	1.14	0
SEMA3A	FARP2	1.14	0
P4HB	CRTAP	1.14	0
P2RY2	KNG1	1.14	0
RPL17	SRPR	1.14	0
CDH2	CDH11	1.14	0
HIP1R	BIN1	1.14	0
SKIV2L2	RPL6	1.14	1
RPL5	TPT1	1.14	0
SKIV2L2	RPL36	1.14	1
CASP3	PTBP1	1.14	1
CDK14	CCND2	1.14	1
SKIV2L2	RPL21	1.14	1
SKIV2L2	DHX9	1.14	0
CCND2	CDK14	1.14	1
RAC1	DOCK9	1.14	0
BTRC	PRLR	1.14	-1
RXRB	NCOA1	1.14	0
CYP1A1	CYP4A11	1.14	0
YWHAB	HRAS	1.14	-1
LYN	VAV3	1.14	1
PPP1R3D	PPP1CC	1.14	0
CCND2	RUNX1	1.14	-1
PRKCZ	LNPEP	1.14	0
CCNB1	MCM8	1.14	0
ACVRL1	CAV1	1.14	0
EPHB2	CLTCL1	1.14	0
FOXP3	JUN	1.14	0
ERBB3	PLCG1	1.14	1
PIK3CB	GAB2	1.14	1
PRKAA2	ACACB	1.14	-1
LTBR	TNFSF13B	1.14	0
NTRK2	KRAS	1.14	1
PIP5KL1	PI4KB	1.14	0
GALR3	SST	1.14	0
GRM1	PLCB1	1.14	1
STS	CYP17A1	1.14	0
SYS1	RAB6A	1.14	0
CDK9	GTF2F1	1.14	0
GSPT2	RPS9	1.14	0
ITSN1	AAK1	1.14	0
CHD4	MORF4L1	1.14	0
ARF4	PLD2	1.14	1
CYP2J2	CYP4F2	1.14	0
EGFR	PIK3R3	1.14	1
RING1	HDAC1	1.14	0
PRKCG	GNG13	1.14	1
CYP4A11	CYP1A1	1.14	0
RIOK1	DDX47	1.14	0
SPARC	AHSG	1.14	0
CERK	GBA2	1.14	0
HMGB1	SMARCE1	1.14	0
MAPK3	PTK2	1.14	1
RHOA	PIK3CA	1.14	1
AKT2	PPP2R5C	1.14	-1
ITGAV	SRC	1.14	1
CNR1	KNG1	1.14	0
FOS	TGFB1	1.14	1
RIOK1	WDR3	1.14	0
SRSF9	FIP1L1	1.14	0
TAB1	NFKBIA	1.14	0
CDK7	CCNA1	1.14	1
GSPT2	RPL3L	1.14	0
RFC3	PARP2	1.14	0
SACM1L	PIP5K1C	1.14	0
CASK	NLGN4X	1.14	0
CXCL6	CXCL8	1.14	0
LTF	OLFM4	1.14	0
DMC1	ATM	1.14	0
CD40LG	JAK3	1.14	0
NR5A1	PIAS1	1.14	0
SKIV2L2	NHP2L1	1.14	1
MMP25	PLAU	1.14	0
PI4KB	PIP5KL1	1.14	0
PRKAB1	ULK1	1.14	0
PARP2	XRCC6	1.14	0
CHD4	HIST2H2AC	1.14	0
ITSN2	EGF	1.14	0
PI4K2A	PIKFYVE	1.14	0
DNTT	PRKDC	1.14	0
CAT	LONP2	1.14	0
CHD4	H2AFX	1.14	0
CHD1L	PCNA	1.14	0
SPI1	FCGR1A	1.14	0
SRPR	RPL13A	1.14	0
SKIV2L2	RPL35	1.14	1
AMPD2	IMPDH2	1.14	0
ACOT2	AMACR	1.14	0
GAPDH	SYNCRIP	1.14	0
SYK	KLRD1	1.14	0
RET	GFRA4	1.14	0
ANGPTL3	ITGB3	1.14	0
GSDMD	CASP5	1.14	1
IL33	IRAK1	1.14	0
MAPK3	TSC1	1.14	1
CETP	APOE	1.14	0
CHRM5	ADRBK1	1.14	0
TGFB1	SDC2	1.14	0
NOTCH4	ADAM10	1.14	1
BAD	AKT3	1.14	-1
IGF2R	EGFR	1.14	0
PLG	ACTN4	1.14	0
XIAP	IKBKB	1.14	0
MDC1	CDK2	1.14	0
WDR3	RIOK1	1.14	0
VAV3	TEC	1.14	1
MAPK3	MKNK2	1.14	1
PARP2	NBN	1.14	0
PRKCD	RAF1	1.14	1
SRC	PRKCI	1.14	0
DCTN2	FKBP4	1.14	1
AKT3	PIK3CB	1.14	1
SRC	GIT2	1.14	0
HSD17B10	HADH	1.14	0
BRS3	NPS	1.14	0
GNGT1	GRM6	1.14	0
SRC	BMX	1.14	0
MAOA	ALDH2	1.14	0
PAK3	NCK2	1.14	1
APOE	AHSG	1.14	0
APOE	CETP	1.14	0
PABPN1	SNRNP200	1.14	0
CACNA1C	STX1A	1.14	-1
BUB3	PPP1CC	1.14	1
FIP1L1	SNRPD1	1.14	0
NCK2	PAK3	1.14	1
HSD3B1	HSD11B2	1.14	0
NRAS	FGFR4	1.14	1
ERBB4	GRIN2B	1.14	0
NCAN	GPC6	1.14	0
ADRBK1	CHRM5	1.14	0
UBOX5	UBE2N	1.14	0
GIP	CALCA	1.14	0
TRAF2	MAP4K2	1.14	1
GADD45G	MAP2K6	1.14	0
EXOC4	RAB13	1.14	0
CASP5	GSDMD	1.14	1
TEC	VAV2	1.14	1
KRT14	KRT8	1.14	0
APITD1	PLK1	1.14	1
AGTR2	ADRA2C	1.14	0
TEC	VAV3	1.14	1
DOCK9	RAC1	1.14	0
JAK1	IFNL1	1.14	0
RXRG	NR4A1	1.14	-1
TNFSF13B	BIRC2	1.14	-1
ACSL5	FASN	1.14	0
JAK1	UBE2L6	1.14	0
PSMA7	MAPK6	1.14	0
MYLK	PAK2	1.14	-1
EIF3L	EIF5B	1.14	0
GNAQ	EDNRA	1.14	1
FN1	ACTN1	1.14	0
ACVR2A	LEFTY1	1.14	0
HMGCS2	HADH	1.14	0
UBE2G2	PARK2	1.14	0
MYLK3	MYL9	1.14	1
APOB	CD36	1.14	0
PIK3CB	AKT3	1.14	1
CDK5RAP2	NEK2	1.14	0
TAB3	TLR4	1.14	0
MCM8	CCNB1	1.14	0
HDAC1	RING1	1.14	0
KLRD1	SYK	1.14	0
ACTR2	ACTG1	1.14	0
HSD17B10	HADHA	1.14	0
CHUK	FADD	1.14	0
RAMP2	CRHR1	1.14	0
VAV2	TEC	1.14	1
STK38L	MOB2	1.14	0
AMACR	ACOT2	1.14	0
CEP97	PLK1	1.14	0
VLDLR	CRKL	1.14	0
CANX	TAP1	1.14	0
NFKBIA	TAB1	1.14	0
HTR1A	GNG2	1.14	1
HDAC1	CDC73	1.14	0
TNFSF13B	LTBR	1.14	0
CFP	C5	1.14	0
FGF7	FGFR3	1.14	1
GCLM	BCAT1	1.14	0
BRSK2	MAPT	1.14	0
CDKN1B	CDK5	1.14	0
TNFSF13B	TRAF5	1.14	0
ALOX15B	PTGS2	1.14	0
OLFM4	LTF	1.14	0
GSPT2	RPL3	1.14	0
SKIV2L2	RPL13	1.14	1
RPL22	PABPC1	1.14	0
HRAS	RGL2	1.14	1
DDX55	SKIV2L2	1.14	0
PDGFRB	FGF2	1.14	1
FFAR1	AVPR1B	1.14	0
DVL3	CSNK1A1	1.14	1
RRP8	GTPBP4	1.14	0
FAM20C	FN1	1.14	1
MAPK1	AGT	1.14	0
EDNRA	GNAQ	1.14	1
FIP1L1	SRSF9	1.14	0
GNG3	HTR5A	1.14	1
TAP1	CANX	1.14	0
RAMP2	VIPR2	1.14	0
LEFTY1	ACVR2A	1.14	-1
PLCG1	ERBB3	1.14	1
PIK3CA	CBL	1.14	1
HDAC1	POU2F1	1.14	0
SDC2	TGFB1	1.14	0
AKT2	PPP2R5A	1.14	-1
PPP2R5C	AKT2	1.14	-1
ADAM10	NOTCH4	1.14	1
GIT2	SRC	1.14	0
CENPJ	CDK1	1.14	0
SKIV2L2	SNRNP200	1.14	0
HSPD1	BCS1L	1.14	0
CDK9	LARP7	1.14	0
CSNK2A1	TOP2A	1.14	0
SKIV2L2	CSTF2	1.14	0
JUN	FOXP3	1.14	0
SPHK1	MAPK3	1.14	1
C5AR1	CCL5	1.14	0
RAP1A	MAPK1	1.14	0
EXOC2	TBK1	1.14	1
KIF24	MARK4	1.14	0
CD274	CD80	1.14	1
RAC1	NRAS	1.14	0
RGL2	HRAS	1.14	1
PIK3CB	SRC	1.14	1
GNG13	ADCY1	1.14	1
SLC32A1	SLC18A2	1.14	0
DRD3	ADCY7	1.14	0
FN1	MATN3	1.14	0
CCL19	S1PR1	1.14	0
JAK2	CSF2RA	1.14	0
RAF1	PRKCD	1.14	1
CARS	EEF1A1	1.14	0
EEF1A1	CARS	1.14	0
MKNK2	MAPK3	1.14	1
MAP4K2	TRAF2	1.14	1
SNCA	PRKCD	1.14	0
SYK	FOS	1.14	-1
ARHGEF1	PIK3CA	1.14	0
PTPRD	PPFIA4	1.14	0
ABL1	NTRK1	1.14	0
VAV3	DOCK1	1.14	0
RETN	HP	1.14	0
IRAK2	IL1B	1.14	0
EIF2AK4	EIF2S2	1.14	1
EDN1	MAP2K1	1.14	0
PLD2	ARF4	1.14	1
CYP4A11	CYP2C19	1.14	0
CSTF2	SKIV2L2	1.14	0
SRPR	RPL10A	1.14	0
PLAU	MMP25	1.14	0
RPL3	GSPT2	1.14	0
AGRN	CHRNA1	1.14	0
RIOK3	DIEXF	1.14	0
CCNB1	ORC2	1.14	0
ITGB4	PRKCA	1.14	0
CYP2C19	CYP4A11	1.14	0
TRIM63	UBE2N	1.14	0
GAB2	PIK3CB	1.14	1
SKIV2L2	DDX55	1.14	0
PPP1CC	PPP1R3D	1.14	0
FN1	FAM20C	1.14	0
ALDH1B1	ABAT	1.14	0
HTR5A	GNG3	1.14	1
SYNCRIP	GAPDH	1.14	0
HAUS6	PLK4	1.14	0
PIK3R3	EGFR	1.14	1
RAB13	EXOC4	1.14	1
CHEK2	YWHAH	1.14	1
BCR	STAT5A	1.14	1
TNKS2	PTEN	1.14	0
NRAS	RAC1	1.14	0
CYP17A1	SRD5A3	1.14	0
CYP4F2	CYP2J2	1.14	0
CYP17A1	STS	1.14	0
STRN3	MST4	1.14	0
RAC1	RHOB	1.14	1
PPP1CC	PPP2R4	1.14	0
EEF1A1	RPL39L	1.14	0
CSK	CD3E	1.14	0
GATA3	CCND1	1.14	1
HSP90AB1	MAPK1	1.14	0
IRAK1	IL33	1.14	0
GNG13	PRKCG	1.14	1
ACTN4	PLG	1.14	0
PRKCA	NFE2L2	1.14	1
PCNA	CHD1L	1.14	0
DLG1	MAPK12	1.14	0
MMP9	NID1	1.14	0
HP	RETN	1.14	0
GABRB3	GABRG3	1.14	0
CCNA1	CDK7	1.14	0
TLR4	TAB3	1.14	0
CIT	MYL12B	1.14	1
TKTL1	ALDOA	1.14	0
KCNAB2	KCNQ1	1.14	0
GPKOW	SKIV2L2	1.14	0
TLR7	UBE2N	1.14	0
HRAS	YWHAB	1.14	-1
MRAS	RAF1	1.14	1
AKT3	BAD	1.14	-1
PARP2	RFC3	1.14	0
FGFR4	NRAS	1.14	1
CYP26A1	ADH7	1.14	0
VAV3	LYN	1.14	1
AKR1C3	PTGDS	1.14	0
PSMA4	NFKBIA	1.14	0
MYL9	MYLK3	1.14	1
TNF	MAP2K4	1.14	1
GNRHR	NMUR1	1.14	0
SKIV2L2	GPKOW	1.14	0
PLAU	SERPINB6	1.14	0
PRKCZ	AKT1	1.14	-1
C5	CFP	1.14	0
CDK8	EP300	1.14	0
CAV1	ACVRL1	1.14	0
NR4A1	RXRG	1.14	-1
MAPK1	HSP90AB1	1.14	0
L1CAM	ITGAV	1.14	0
GPC6	NCAN	1.14	0
GRM6	GNGT1	1.14	0
TG	TPO	1.14	0
NLGN4X	CASK	1.14	0
IL23A	STAT1	1.14	0
SRPR	RPL17	1.14	0
PNPLA2	ALB	1.14	0
CEP55	MELK	1.14	0
PSMA3	CFTR	1.14	0
PPP2R5A	AKT2	1.14	-1
FADD	CHUK	1.14	1
F2	AFP	1.14	0
ACTR2	CCT8	1.14	0
PTGDS	AKR1C3	1.14	0
HSD17B2	CYP11B1	1.14	0
HSPA1B	HSPA4L	1.14	0
MLH3	ATM	1.14	0
KCNQ1	KCNAB2	1.14	0
GBA2	CERK	1.14	0
SKP1	GSK3B	1.14	0
EFNB2	CDC42	1.14	0
GSPT2	RPL12	1.14	0
MAOB	HNMT	1.14	0
FYN	DOCK1	1.14	0
TUBB2A	HDAC6	1.14	0
HADHA	HSD17B10	1.14	0
PIAS1	NR5A1	1.14	0
DRD3	ADCY8	1.14	0
RPL10A	SRPR	1.14	0
PARK2	UBE2G2	1.14	0
AKT3	CDKN1B	1.14	-1
MAPK1	RAP1A	1.14	0
ORC2	CCNB1	1.14	0
PAK2	MYLK	1.14	-1
MAPK12	DLG1	1.14	0
RHOB	RAC1	1.14	1
NME1	HMGB2	1.14	0
AR	CARM1	1.14	0
NFKB1	HDAC3	1.14	0
RAF1	MRAS	1.14	1
ARF1	TFRC	1.139	0
INS	IAPP	1.139	0
ROBO1	ABL2	1.139	1
ATP1A4	ATP1B4	1.139	0
PITPNA	DCC	1.139	0
CYP2J2	CYP4A11	1.139	0
ADRA1B	EDN2	1.139	0
CYP2A6	CYP3A7	1.139	0
PLCG2	FCGR2A	1.139	0
H2AFX	SMC1A	1.139	0
JAK2	INPP5D	1.139	0
IKBKB	TP63	1.139	0
PRKAA2	RRAGB	1.139	0
PPP1CC	PPP2R2A	1.139	0
GCG	CASR	1.139	0
RAD51B	HUS1	1.139	0
GRIA2	GRIN2C	1.139	0
RARG	CREBBP	1.139	0
NR1D1	HDAC3	1.139	0
BIN1	FCHO2	1.139	0
STAP1	KIT	1.139	0
NR3C1	PPP5C	1.139	0
RTEL1	ATM	1.139	0
FBN1	FBN2	1.139	0
HBEGF	HRAS	1.139	0
SPAG5	TOP2A	1.139	0
PCSK9	FAM20C	1.139	0
ALAD	FECH	1.139	0
SNRNP200	SF3B6	1.139	0
PPAP2C	SGPL1	1.139	0
CDK2	POLE2	1.139	1
IL1R1	PIK3R1	1.139	0
PRDX6	ORM2	1.139	0
HPRT1	IMPDH1	1.139	0
TP73	PML	1.139	0
RARG	EP300	1.139	0
ERBB4	ERBB2	1.139	0
EXOC4	VAMP2	1.139	0
ARRB2	MAP2K2	1.139	0
UBE2N	KAT5	1.139	0
F2	AVP	1.139	0
MAPK3	FGF9	1.139	0
NR3C2	PIAS1	1.139	0
SEC24B	TRAPPC9	1.139	0
SNRNP200	HNRNPL	1.139	0
LY96	IRAK2	1.139	0
MLST8	AKT2	1.139	0
CHEK1	CEP164	1.139	0
CD28	HLA-A	1.139	0
NPS	HRH1	1.139	0
APP	PLG	1.139	0
CKS1B	NCAPG	1.139	0
F13B	F2	1.139	-1
SYK	HCK	1.139	0
CKS1B	NEDD8	1.139	0
CYP2J2	CYP4F3	1.139	0
GLI3	GSK3B	1.139	1
DDX42	SF3B2	1.139	0
PPP2R5A	AKT3	1.139	-1
SYK	ITGA2B	1.139	0
AGMAT	SAT1	1.139	0
HTR5A	GNG13	1.139	1
AURKB	UBC	1.139	0
FECH	CP	1.139	0
DDX42	SNRNP200	1.139	0
OCRL	INPP4B	1.139	0
SYK	JAK1	1.139	0
RFC1	SMC2	1.139	0
STAT3	TNFRSF1B	1.139	1
SNRNP200	SF1	1.139	0
DOCK2	FGR	1.139	1
SF3B6	SNRNP200	1.139	0
FECH	UROS	1.139	0
PLCG2	FGFR2	1.139	1
SRC	DCC	1.139	1
FGFR2	PLCG2	1.139	1
CASP3	ACTA1	1.139	-1
CCNH	CDKN1B	1.139	0
GSK3B	GLI3	1.139	1
GPER1	POMC	1.139	0
TRPC5	TRPC3	1.139	0
AAK1	AP2A2	1.139	0
HDAC4	HDAC11	1.139	0
IRX5	KCND2	1.139	-1
CDK3	CDKN1A	1.139	-1
PLK1	KIZ	1.139	0
RIOK2	RRP7A	1.139	0
NFE2L2	NQO1	1.139	1
CALCR	VIP	1.139	0
EPO	STAT1	1.139	0
FECH	ALAD	1.139	0
VCP	TTR	1.139	0
KCNAB1	KCNQ1	1.139	0
IL23A	STAT4	1.139	0
FIP1L1	SRSF3	1.139	0
PPBP	FN1	1.139	0
CORT	HTR1A	1.139	0
RPS14	SRPR	1.139	0
HDAC3	NR1D1	1.139	-1
MAP2K2	ARRB2	1.139	0
PLK1	SPDL1	1.139	1
CTLA4	ITGA2	1.139	0
ATM	RTEL1	1.139	0
OTUD7B	RIPK1	1.139	-1
HRH1	NPS	1.139	0
CDK5	CDK7	1.139	0
AUTS2	RING1	1.139	0
TF	FN1	1.139	0
GABBR1	PDYN	1.139	0
KRAS	IGF1R	1.139	1
ATP1B4	ATP1A4	1.139	0
ITIH2	CP	1.139	0
YWHAQ	SIK3	1.139	-1
AURKB	EVI5	1.139	0
EPHA3	SRC	1.139	0
NFKB1	IRAK2	1.139	0
SCN3A	ANK3	1.139	0
ADCY8	GNAI2	1.139	-1
TPI1	PKLR	1.139	0
HDAC7	RCOR1	1.139	0
ACTA1	CASP3	1.139	-1
PRKAA2	RRAGA	1.139	0
ITGA2	CD80	1.139	0
ITGA2	CTLA4	1.139	0
DGAT2	PPAP2C	1.139	0
HSPA1B	HSPH1	1.139	0
RPL35A	GSPT2	1.139	0
NFE2	HBB	1.139	1
HGF	IL7	1.139	0
GRM3	GABBR2	1.139	0
EIF3K	EIF5B	1.139	0
HSP90AB1	ATP5B	1.139	0
IKBKE	IKBKG	1.139	0
HRH1	GRPR	1.139	0
PPP2R2A	PPP1CC	1.139	0
PPP5C	NR3C1	1.139	0
KRT15	KRT6A	1.139	0
FN1	TF	1.139	0
TAB2	MAP3K3	1.139	0
VEGFB	EGF	1.139	0
IKBKE	TICAM2	1.139	0
ADORA2B	ADCY7	1.139	0
RGS20	GNAI2	1.139	1
CYP7A1	HSD3B1	1.139	0
CYP2C18	CYP4A11	1.139	0
HRAS	GNAI1	1.139	1
TAC3	KNG1	1.139	0
TAB2	NFKBIA	1.139	0
PDYN	GABBR1	1.139	0
HRAS	CSK	1.139	-1
SOS1	PAK2	1.139	0
CACNA1D	GNAI2	1.139	-1
C8B	CD59	1.139	0
IGF1	DCN	1.139	0
VCAN	GPC5	1.139	0
SRPR	RPL7	1.139	0
ARHGAP15	CDC42	1.139	-1
VEGFA	ITGB3	1.139	0
VEGFA	FYN	1.139	0
STRAP	PDPK1	1.139	0
PSMC4	SHFM1	1.139	0
YWHAE	SIK3	1.139	-1
GNAI2	RGS9	1.139	-1
TP53	G6PD	1.139	0
RGS9	GNAI2	1.139	-1
CDK7	CDK5	1.139	0
HDAC11	HDAC4	1.139	0
PPARG	RB1	1.139	0
FN1	HRG	1.139	0
CAMK2B	PPP3CA	1.139	1
TBP	CCNT1	1.139	0
JUP	TCF7L2	1.139	1
EPHA4	SRC	1.139	0
HSD3B1	CYP7A1	1.139	0
GNAZ	PRKCD	1.139	0
SKIV2L2	CPSF3	1.139	0
USP39	FIP1L1	1.139	0
ALDH2	ACSS2	1.139	0
AKT1	BCL2	1.139	1
STAT5A	FLT3	1.139	1
CYP46A1	CYP27A1	1.139	0
JAK1	HERC5	1.139	0
OXT	HTR2C	1.139	0
CDK7	CDKN1A	1.139	0
VEGFA	TGFB3	1.139	0
MT-ND4L	NDUFA13	1.139	0
POMC	GPER1	1.139	0
HDAC5	YWHAH	1.139	0
ARHGAP15	RAC2	1.139	-1
ESRRA	ESR1	1.139	0
PDGFRB	AKT1	1.139	0
TUBB	ACLY	1.139	0
SPDL1	PLK1	1.139	1
PLG	APP	1.139	0
CCP110	AURKA	1.139	0
ROBO1	FLRT3	1.139	0
NPHP1	PLK1	1.139	0
RBP2	APOA4	1.139	0
PRKCA	MAPK1	1.139	1
UROS	FECH	1.139	0
XRCC5	UBE2N	1.139	0
PSMF1	PSMC4	1.139	0
WDR5	HIST1H2BA	1.139	0
RASA4	HRAS	1.139	1
IRAK3	IL1B	1.139	-1
NOTCH4	FLT4	1.139	1
BRE	UBE2N	1.139	0
AP2A2	AAK1	1.139	0
AKT2	MLST8	1.139	0
NTS	HTR2C	1.139	0
KDM1A	MBD3	1.139	0
IL1R1	MAP3K7	1.139	1
EZH2	HDAC7	1.139	0
ANK3	SCN3A	1.139	0
IL3	PIK3CA	1.139	1
CYSLTR1	PTGER1	1.139	0
SRC	RELA	1.139	0
MAPK12	MEF2D	1.139	1
STAT4	IL23A	1.139	0
CD19	C3	1.139	0
VPS35	LRRK2	1.139	0
SNW1	HDAC1	1.139	0
UBE2E1	UBA3	1.139	0
NLGN1	HOMER1	1.139	0
SFN	SIK3	1.139	-1
OPCML	LY6H	1.139	0
EPB41L2	CASK	1.139	0
CATSPER4	CATSPER3	1.139	0
MAPK1	PRKCA	1.139	1
IFNAR1	IFNA4	1.139	1
DCUN1D4	UBA3	1.139	0
DLG4	HRAS	1.139	0
RPL10L	GSPT2	1.139	0
GSK3A	FOXM1	1.139	0
SIK3	SFN	1.139	-1
SIK3	YWHAE	1.139	-1
SIK3	YWHAH	1.139	-1
SIK3	YWHAB	1.139	-1
SIK3	YWHAZ	1.139	-1
ADRBK1	GPR17	1.139	0
HMOX2	FXN	1.139	0
ADCY8	ADORA1	1.139	0
ADCY2	DRD3	1.139	0
CP	FECH	1.139	0
PML	TP73	1.139	0
AURKA	CCP110	1.139	0
ADK	AHCY	1.139	0
CLTC	EGF	1.139	0
ADRA1D	GNA12	1.139	1
DAPK2	UNC5B	1.139	0
ADK	ENTPD8	1.139	0
CYP4A11	CYP2J2	1.139	0
NFKB2	UBC	1.139	0
VWF	SPARC	1.139	0
SMURF1	UBE2N	1.139	0
ACTR3	ACTG1	1.139	0
ADRA2A	AGTR2	1.139	0
FYN	VEGFA	1.139	0
TLR6	CHUK	1.139	0
CYP4A11	CYP2C18	1.139	0
SIK3	YWHAQ	1.139	-1
IRAK2	LY96	1.139	0
STAT3	CCL22	1.139	0
JAK1	TYK2	1.139	-1
FCGR1A	CD44	1.139	0
DMD	ITGB1	1.139	0
AKT3	RPS6KB2	1.139	1
DCC	PITPNA	1.139	0
AHCY	ADK	1.139	0
PAK2	SOS1	1.139	0
ESR2	ESR1	1.139	-1
ALB	VEGFC	1.139	0
TGFB1	SMAD5	1.139	-1
LCK	EGF	1.139	0
LRIG1	EGF	1.139	-1
CST3	HP	1.139	0
IRAK2	NFKB1	1.139	0
CSK	HRAS	1.139	0
LRRK2	VPS35	1.139	0
IGF1R	KRAS	1.139	1
NR1H3	ACOX1	1.139	0
PPP2R1A	PPP3CA	1.139	0
CRHR1	MC4R	1.139	0
CRHR1	HTR7	1.139	0
AP4B1	GAK	1.139	0
CTSB	TLR7	1.139	0
RGS11	GNAI2	1.139	-1
TNFSF11	LTA	1.139	0
HDAC2	HIST3H2A	1.139	0
FN1	PPBP	1.139	0
DRD3	ADCY2	1.139	0
SMC2	RFC1	1.139	0
LIMK1	SSH1	1.139	0
TRIP10	RAC1	1.139	0
PRKCA	KIT	1.139	-1
IL6	ADAM10	1.139	0
SRC	EPHA3	1.139	0
PCSK9	HSP90B1	1.139	0
ADRBK1	EDN1	1.139	1
P2RY2	ADRA1D	1.139	0
SPHK1	DEGS2	1.139	0
HTR3B	HTR3A	1.139	0
NTRK1	RASA1	1.139	0
VTN	ITGA3	1.139	1
GLA	GALNS	1.139	0
CXCR4	PTPN6	1.139	0
TICAM2	RIPK1	1.139	-1
CCK	ADRA1A	1.139	0
PCOLCE	LOX	1.139	0
DNAJC19	HSPD1	1.139	0
SRC	APBB1IP	1.139	0
JAK1	SYK	1.139	0
MAPK8	MAP2K3	1.139	1
ITGAV	IBSP	1.139	1
HADHB	ACOX3	1.139	0
SPARC	IGF1	1.139	0
HTR1A	HTR5A	1.139	0
CD59	C8B	1.139	0
STAT3	IL27	1.139	0
PLK1	ZW10	1.139	1
HTR7	CRHR1	1.139	0
CDKN1A	CDK7	1.139	0
TIRAP	HMGB1	1.139	0
RIMS1	SYN3	1.139	0
MYO9B	RAC1	1.139	-1
IFNA4	IFNAR1	1.139	1
MMP7	MMP1	1.139	0
F2	F13B	1.139	-1
ADORA1	GRM4	1.139	0
NDUFA13	MT-ND4L	1.139	0
PCSK9	MIA3	1.139	0
VAMP2	EXOC4	1.139	0
ESR1	MAPK11	1.139	1
WASL	DNM3	1.139	0
RFC1	POLH	1.139	0
ITGB1	UTRN	1.139	0
ADRA2C	GAL	1.139	0
VAV1	PAK1	1.139	0
ITGB1	DMD	1.139	0
APOB	HSP90B1	1.139	0
NUP153	FIP1L1	1.139	1
FGF7	HRAS	1.139	1
PLCD4	PIP5K1A	1.139	0
JAK2	GAB2	1.139	0
GRIN2B	LRP8	1.139	0
HSD3B1	STS	1.139	0
LTF	SLPI	1.139	0
HDAC1	SNW1	1.139	0
ERBB2	ERBB4	1.139	0
PPAP2C	DGAT2	1.139	0
KNG1	TAC3	1.139	0
ITIH2	KNG1	1.139	0
SRC	MAPK14	1.139	0
CATSPER3	CATSPER4	1.139	0
HTR1A	CORT	1.139	0
KNG1	APOE	1.139	0
FIP1L1	USP39	1.139	0
SRC	NRG1	1.139	0
SRC	EPHA4	1.139	0
ACHE	CHAT	1.139	0
RAB27A	RAB42	1.139	0
HLA-F	HLA-A	1.139	0
CDC7	POLE	1.139	1
SF1	SNRNP200	1.139	0
CNR1	GRM4	1.139	0
CNR1	PYY	1.139	0
PIP5K1A	PLCD4	1.139	0
AMN	APOA1	1.139	0
RAB42	RAB27A	1.139	0
AMPD3	IMPDH2	1.139	0
DNM3	WASL	1.139	0
HLA-A	CD28	1.139	0
VIP	CALCR	1.139	0
HLA-A	CIITA	1.139	0
HSPD1	DNAJC19	1.139	0
SCN8A	SPTAN1	1.139	0
AKT3	PPP2R5A	1.139	-1
VIP	DRD1	1.139	0
TRAIP	CDC20	1.139	0
NAMPT	CD38	1.139	0
FGR	DOCK2	1.139	1
CCNB1	PPP2R1A	1.139	0
PSMC4	PSMF1	1.139	0
PKN1	CDC25C	1.139	0
PRKCA	TEP1	1.139	1
LYN	MAPK8	1.139	0
CXCR4	CXCL6	1.139	1
PTPN6	CXCR4	1.139	0
PLXNA1	RAC1	1.139	-1
TEC	LYN	1.139	0
SYN3	RIMS1	1.139	0
TRAPPC9	SEC24B	1.139	0
CXCL13	S1PR1	1.139	0
RAB14	RAB6A	1.139	0
TSHB	CRH	1.139	0
HRG	FN1	1.139	0
SRC	NCK2	1.139	0
JAK3	IL5	1.139	0
LRP8	GRIN2B	1.139	0
HTR3A	HTR3B	1.139	0
CYP19A1	CYP11B2	1.139	0
TANK	TNF	1.139	0
FYN	MAPK1	1.139	0
CDK6	TFDP1	1.139	1
CASR	GCG	1.139	0
KNG1	ITIH2	1.139	0
HLA-A	HLA-F	1.139	0
GSPT2	RPL10	1.139	0
MAP3K3	TAB2	1.139	0
KCNQ3	NRCAM	1.139	0
CYP19A1	CYP1A1	1.139	0
CASR	FFAR1	1.139	0
GAB2	JAK2	1.139	0
KCNQ3	ANK2	1.139	0
EDN1	NOS3	1.139	1
RPS6KB2	AKT3	1.139	1
HDAC1	FAM60A	1.139	0
CCL22	STAT3	1.139	0
RPS6KB2	AKT2	1.139	1
PTPRO	NTRK3	1.139	0
STS	HSD3B1	1.139	0
LRRK2	HIF1A	1.139	0
BCAN	GPC5	1.139	0
F2R	TBXA2R	1.139	0
TP53	BID	1.139	1
YWHAH	HDAC5	1.139	0
SRSF3	FIP1L1	1.139	0
JUN	IL1A	1.139	1
YWHAZ	SIK3	1.139	-1
HMGB1	TIRAP	1.139	0
CYP19A1	CYP11B1	1.139	0
HMGB1	IRAK1	1.139	0
KNG1	TACR2	1.139	0
ADAM10	IL6	1.139	0
A1BG	A2M	1.139	0
PTPN1	ITGB3	1.139	0
LYN	TEC	1.139	0
TGFB3	VEGFA	1.139	0
ANAPC11	PLK1	1.139	0
HSPA5	SYVN1	1.139	0
TNF	TANK	1.139	0
TBXA2R	GNA12	1.139	-1
TNF	TAB3	1.139	0
FKBP5	HSPA1A	1.139	0
VEGFC	ALB	1.139	0
PRKCA	HSP90AA1	1.139	0
ETS2	MAPK3	1.139	1
RING1	AUTS2	1.139	0
PLK4	CEP131	1.139	0
CP	ITIH2	1.139	0
VAMP8	PICALM	1.139	0
SKIV2L2	RPL3L	1.139	1
IL7	HGF	1.139	0
ABL2	ROBO1	1.139	1
S1PR1	CXCL13	1.139	0
CYP11B1	CYP19A1	1.139	0
PRKCA	CHUK	1.139	0
NRCAM	KCNQ3	1.139	0
CD44	FCGR1A	1.139	0
PIK3R1	TYK2	1.139	1
AKT2	RPS6KB2	1.139	1
SKIV2L2	RPL37A	1.139	1
ITGA3	VTN	1.139	1
SRPR	RPS14	1.139	0
CPSF3	SKIV2L2	1.139	0
MMP2	ITGAM	1.139	0
CDK9	SMAD2	1.139	0
PIK3R1	RAC1	1.139	1
ITGAL	CEACAM8	1.139	0
AVP	F2	1.139	0
PTPN11	IFNAR1	1.139	-1
IL1RN	IRAK1	1.139	-1
HCK	SYK	1.139	0
ATIC	ENTPD5	1.139	0
LCK	PRKCD	1.139	0
CAMK4	MEF2A	1.139	1
CD38	NAMPT	1.139	0
HERC5	JAK1	1.139	0
CYP3A7	CYP2A6	1.139	0
PTPN22	CD3E	1.139	0
RIOK1	UTP18	1.139	0
TACR2	GNRH1	1.139	0
MAPK3	ETS2	1.139	1
TACR2	KNG1	1.139	0
SKIV2L2	RPL22	1.139	1
TTR	VCP	1.139	0
PYY	CNR1	1.139	0
SKIV2L2	RPL4	1.139	1
CEP164	CHEK1	1.139	0
CYP27A1	CYP46A1	1.139	0
RIOK1	NOP58	1.139	0
UBE2N	BRE	1.139	0
MAP2K3	MAPK8	1.139	1
FOS	IL1A	1.139	1
C3	CD19	1.139	0
CPB2	C3	1.139	0
KRT6A	KRT15	1.139	0
HDAC7	EZH2	1.139	0
SUPT6H	CCNT1	1.139	0
ADORA1	ADCY8	1.139	0
CD80	ITGA2	1.139	0
BCL2	AKT1	1.139	1
HCRT	ADRA1A	1.139	0
DEGS2	SPHK1	1.139	0
RPL10	GSPT2	1.139	0
GRIN2C	GRIA2	1.139	0
APOE	KNG1	1.139	0
GAK	AP4B1	1.139	0
HUS1	RAD51B	1.139	0
STAT5B	CCND3	1.139	1
RIPK2	TNFAIP3	1.139	1
IMPDH1	HPRT1	1.139	0
PPP3CA	PPP2R1A	1.139	0
CREBBP	RARG	1.139	0
HJURP	BUB1	1.139	0
TAB3	TNF	1.139	0
SMAD1	TGFBR2	1.139	-1
AGTR2	ADRA2A	1.139	0
TRPC3	TRPC5	1.139	0
ADRA2B	AGTR2	1.139	0
ENTPD5	ATIC	1.139	0
BAD	SNCA	1.139	0
IL27	STAT3	1.139	0
HSPH1	HSPA1B	1.139	0
ADCY7	ADORA2B	1.139	0
EIF4E	EIF3L	1.139	0
GCDH	ACOX3	1.139	0
IL26	STAT1	1.139	0
DUSP1	HSPA1A	1.139	-1
LIMK2	ROCK2	1.139	0
PRKCD	GNAZ	1.139	0
OPRM1	ADRBK2	1.139	1
PKLR	TPI1	1.139	0
ZW10	PLK1	1.139	1
RAC2	ARHGAP15	1.139	-1
PRKCD	ADRA2A	1.139	0
HRH3	GNG3	1.139	0
NAPRT	ACLY	1.139	0
CXCL10	CCL2	1.139	0
FGF4	HRAS	1.139	1
MEF2D	MAPK12	1.139	1
STAT1	PRL	1.139	0
GRPR	HRH1	1.139	0
CDKN1A	CDK3	1.139	-1
SKIV2L2	RPL39L	1.139	1
UTP18	RIOK1	1.139	0
TCF7L2	JUP	1.139	1
PIK3CA	IL3	1.139	0
RNASEH2A	PCNA	1.139	0
ITGA2B	SYK	1.139	0
EGF	VEGFB	1.139	0
NFKBIA	TAB2	1.139	0
MAPK3	DUT	1.139	1
MKNK1	SPRY2	1.139	0
UBA3	DCUN1D4	1.139	0
MBD3	KDM1A	1.139	0
RB1	PPARG	1.139	0
HTR5A	HTR1A	1.139	0
EGF	CTNND1	1.139	0
KIT	STAP1	1.139	0
GALNS	GLA	1.139	0
SHC1	MTOR	1.139	0
FAM20C	PCSK9	1.139	1
PKMYT1	CDC25C	1.139	0
KIT	PRKCA	1.139	0
EPHA5	RHOA	1.139	0
UBA3	UBE2E1	1.139	0
STAT5B	FLT3	1.139	1
A2M	A1BG	1.139	0
EGF	RAC1	1.139	0
KAT8	KAT2A	1.139	0
EIF4E	PTBP1	1.139	0
GNA11	HTR2B	1.139	1
TOP2A	SPAG5	1.139	0
TBXA2R	F2R	1.139	0
RAC1	PLXNA1	1.139	1
FCHO2	BIN1	1.139	0
CEP131	PLK4	1.139	0
PRL	STAT1	1.139	0
HOMER1	NLGN1	1.139	0
TNFAIP3	RIPK2	1.139	1
CEACAM8	ITGAL	1.139	0
MAPK1	RXRA	1.139	0
PTK6	SFPQ	1.139	0
ACOX3	HADHB	1.139	0
YWHAB	SIK3	1.139	-1
MAPK14	RAC1	1.139	1
ITGB3	PTPN1	1.139	0
PLK1	ANAPC11	1.139	0
EP300	RARG	1.139	0
KCNQ1	KCNAB1	1.139	0
HTR2B	GNA11	1.139	1
HTR2C	OXT	1.139	0
KAT2A	KAT8	1.139	0
TFRC	ARF1	1.139	0
PLK4	ODF2	1.139	0
RPS10	GSPT2	1.139	0
MYLK	TPM2	1.139	0
HSP90B1	APOB	1.139	0
HTR2C	NTS	1.139	0
ACOX3	GCDH	1.139	0
GNAI2	CACNA1D	1.139	-1
GNAI2	RGS11	1.139	-1
ORM2	PRDX6	1.139	0
CTNNA1	CDH4	1.139	0
KITLG	HRAS	1.139	1
CYP4F3	CYP2J2	1.139	0
ADRA1A	CCK	1.139	0
FFAR1	CASR	1.139	0
PAK1	VAV1	1.139	0
CHAT	ACHE	1.139	0
ANK2	KCNQ3	1.139	0
RAC1	PIK3R1	1.139	1
IAPP	INS	1.139	0
IGF1	SPARC	1.139	0
DHFR	ALDH1L1	1.139	0
SPRTN	POLH	1.139	0
TNF	CEBPA	1.139	-1
GABRG2	GABRQ	1.139	0
ADCY9	ADORA2B	1.139	0
UNC5B	DAPK2	1.139	0
FCGR2A	LAT	1.139	0
IL1B	IRAK3	1.139	0
FCGR2A	PLCG2	1.139	0
ARHGEF1	RAC1	1.139	1
GAL	ADRA2C	1.139	0
MAPK1	FYN	1.139	0
RPL7	SRPR	1.139	0
SGPL1	PPAP2C	1.139	0
PIK3CA	NTRK1	1.139	1
CCL2	CXCL10	1.139	0
MAP3K1	MAPK14	1.139	1
RAC1	MAPK14	1.139	1
PLK1	NPHP1	1.139	0
CTNND1	EGF	1.139	-1
HIST3H2A	HDAC2	1.139	0
RAB6A	RAB14	1.139	0
SAT1	AGMAT	1.139	0
CASK	EPB41L2	1.139	0
ITGB3	VEGFA	1.139	0
ADCY6	AVPR2	1.139	0
NLRC3	TBK1	1.139	-1
ESR1	ESR2	1.139	0
GNAI2	HRAS	1.139	1
UBB	HSPA1A	1.139	0
NOP58	RIOK1	1.139	0
UBE2N	XRCC5	1.139	0
IBSP	ITGAV	1.139	1
AKT1	RRAGB	1.139	0
HNRNPL	SNRNP200	1.139	0
INPP5D	INPP4A	1.139	0
MC4R	CRHR1	1.139	0
ROCK2	LIMK2	1.139	0
MAPK3	GNAI1	1.139	1
PDPK1	STRAP	1.139	0
EGF	CLTC	1.139	0
SHFM1	PSMC4	1.139	0
DCN	IGF1	1.139	0
INPP5D	JAK2	1.139	0
SSH1	LIMK1	1.139	0
KAT5	UBE2N	1.139	0
AOX1	SUOX	1.139	0
HSP90B1	PCSK9	1.139	0
TICAM2	IKBKE	1.139	0
RFC3	UBE2T	1.139	0
PTGER1	CYSLTR1	1.139	0
APOA1	AMN	1.139	0
SKIV2L2	RPL35A	1.139	1
MAP2K1	LCK	1.139	0
CRH	TSHB	1.139	0
LCK	MAP2K1	1.139	0
NEDD8	CKS1B	1.139	0
BUB1	HJURP	1.139	0
PIK3R2	FYN	1.139	1
ADRBK2	OPRM1	1.139	1
HBQ1	HBA1	1.139	0
CDK5R1	NTRK2	1.139	0
GPR17	ADRBK1	1.139	0
ADRA1A	HCRT	1.139	0
KCNAB2	KCNH2	1.139	0
CYFIP1	HP	1.139	0
PIAS1	NR3C2	1.139	0
PCNA	RNASEH2A	1.139	0
GNAI2	ADCY8	1.139	-1
GNG3	HRH3	1.139	0
PRKCG	PICK1	1.139	0
SPTAN1	SCN8A	1.139	0
SCN5A	CALM2	1.139	0
EGFR	GAPVD1	1.139	0
PCNA	CUL4A	1.139	0
LY6H	OPCML	1.139	0
AKT1	YAP1	1.139	0
FLRT3	ROBO1	1.139	0
UBE2N	DDB1	1.139	0
NTRK2	CDK5R1	1.139	0
TGFB1	SMAD6	1.139	1
UBE2N	SMURF1	1.139	0
CXCL6	CXCR4	1.139	1
GNRH1	TACR2	1.139	0
EGFR	PAG1	1.139	0
NOS3	EDN1	1.139	0
SMC1A	H2AFX	1.139	0
TEK	PLG	1.139	0
LIN54	CCNB1	1.139	1
AVPR2	ADCY6	1.139	0
CUL4A	PCNA	1.139	0
HBA1	HBQ1	1.139	0
CYP1A1	CYP19A1	1.139	0
STAMBP	EGFR	1.139	0
NCAPG	CKS1B	1.139	0
STAT1	IL26	1.139	0
GSPT2	RPS10	1.139	0
HP	CYFIP1	1.139	0
EIF3L	EIF4E	1.139	0
GPC5	BCAN	1.139	0
FBN2	FBN1	1.139	0
TGFBR2	SMAD1	1.139	1
APOA4	RBP2	1.139	0
SNCA	BAD	1.139	0
EDN2	ADRA1B	1.139	0
CD3E	LAT	1.139	1
ILF3	EIF2AK2	1.139	0
HIST1H2BA	WDR5	1.139	0
GAPVD1	EGFR	1.139	0
SUOX	AOX1	1.139	0
GABRQ	GABRG2	1.139	0
POLH	RFC1	1.139	0
POLH	SPRTN	1.139	0
GNAI1	HRAS	1.139	-1
STK11	MARK4	1.139	0
CDC42	ARHGAP15	1.139	-1
CDC25C	PKN1	1.139	0
EDN2	AVPR1A	1.139	0
DRD1	VIP	1.139	0
APBB1IP	SRC	1.139	0
YWHAH	SIK3	1.139	-1
SF3B2	DDX42	1.139	0
EIF4E	RPL5	1.139	0
CCNT1	TBP	1.139	0
GSPT2	RPL10L	1.139	0
PICALM	VAMP8	1.139	0
INPP4B	OCRL	1.139	0
RPS6KB1	SHC1	1.139	0
GNAI1	MAPK3	1.139	1
RPL5	EIF4E	1.139	0
HRAS	GNAI2	1.139	1
GRM4	CNR1	1.139	0
CDC20	TRAIP	1.139	0
GSPT2	RPL35A	1.139	0
EVI5	AURKB	1.139	0
IL5	JAK3	1.139	0
TRIM27	MDM2	1.139	0
CDH4	CTNNA1	1.139	0
CCNT1	SUPT6H	1.139	0
SYVN1	HSPA5	1.139	0
CIITA	HLA-A	1.139	0
KCNH2	KCNAB2	1.139	0
RCOR1	HDAC7	1.139	0
INPP4A	INPP5D	1.139	0
ENTPD8	ADK	1.139	0
GRM4	ADORA1	1.139	0
FXN	HMOX2	1.139	0
UTRN	ITGB1	1.139	0
UBC	NFKB2	1.139	0
LTA	TNFSF11	1.139	0
HSPA1A	FKBP5	1.139	0
PTBP1	EIF4E	1.139	0
FYN	PIK3R2	1.139	1
NCK2	SRC	1.139	0
GABBR2	GRM3	1.139	0
HSPA1A	UBB	1.139	0
TPM2	MYLK	1.139	0
DCC	SRC	1.139	1
ADRA1D	P2RY2	1.139	0
GNG13	HTR5A	1.139	1
EIF5B	EIF3K	1.139	0
CYP11B2	CYP19A1	1.139	0
SNRNP200	DDX42	1.139	0
UBC	AURKB	1.139	0
EIF2AK2	ILF3	1.139	0
RAB10	MYO1C	1.139	1
CDK1	MAD1L1	1.139	0
CDK1	ZW10	1.139	0
ACTG1	ACTR3	1.139	0
EXT2	GPC5	1.139	0
CALM2	SCN5A	1.139	0
MIA3	PCSK9	1.139	0
NTRK1	PIK3CA	1.139	1
SLPI	LTF	1.139	0
FLT3	STAT5A	1.139	1
ACSS2	ALDH2	1.139	0
FLT3	STAT5B	1.139	1
TOMM22	CYC1	1.139	0
POLK	RAD51C	1.139	0
POLH	PALB2	1.139	0
ALDH1L1	DHFR	1.139	0
ACLY	NAPRT	1.139	0
HRAS	RASA4	1.139	1
FAM60A	HDAC1	1.139	0
ESR1	ESRRA	1.139	0
GNA12	ADRA1D	1.139	1
RAP1B	MAPK3	1.139	0
HP	CST3	1.139	0
PIK3R1	IL1R1	1.139	0
TYK2	JAK1	1.139	-1
ITGAM	MMP2	1.139	0
ACLY	TUBB	1.139	0
ABL1	PDGFRB	1.139	0
ODF2	PLK4	1.139	0
ABL1	SPAG9	1.139	0
TYK2	PIK3R1	1.139	1
MAPK3	RAP1B	1.139	0
GPX8	P4HB	1.139	0
IL2	MAPK14	1.139	0
IRAK1	HMGB1	1.139	0
ADRA2A	PRKCD	1.139	0
MAPK11	ESR1	1.139	1
DDB1	UBE2N	1.139	0
GNA12	TBXA2R	1.139	1
IMPDH2	AMPD3	1.139	0
RQCD1	PABPC1	1.139	0
CACNA1C	SNAP25	1.139	-1
ADORA2B	ADCY9	1.139	0
CDC25C	PKMYT1	1.139	0
RIPK1	TICAM2	1.139	1
AGTR2	ADRA2B	1.139	0
RRP7A	RIOK2	1.139	0
IKBKG	IKBKE	1.139	0
G6PD	TP53	1.139	0
ACOX1	NR1H3	1.139	0
CHUK	PRKCA	1.139	0
SPAG9	ABL1	1.139	0
AVPR1A	EDN2	1.139	0
GPC5	VCAN	1.139	0
RPS6KB1	GSK3B	1.139	1
ATP5B	HSP90AB1	1.139	0
CHD4	TBP	1.139	1
SPARC	VWF	1.139	0
AXL	PIK3R2	1.138	0
PITX2	HDAC1	1.138	0
ITGB3	RHOA	1.138	0
DRD4	ADCY2	1.138	0
RNMT	CDK7	1.138	0
RAF1	SCNN1B	1.138	0
FFAR4	ADRBK1	1.138	0
IGF2BP1	MAPK4	1.138	-1
DCC	ABLIM1	1.138	0
CDC25A	YWHAE	1.138	0
DCC	NCK1	1.138	0
DCC	CDC42	1.138	0
MAPK3	F2	1.138	0
PPP2R5B	AKT2	1.138	-1
HRH3	GNG13	1.138	0
GNB5	ADRBK1	1.138	0
NRAS	PRKCD	1.138	1
POMC	GABBR1	1.138	0
EFNB1	FYN	1.138	0
AKT3	PPP2R5E	1.138	-1
CTNNB1	RAC1	1.138	-1
MAPK1	GNAI1	1.138	1
MEF2A	MAPK12	1.138	1
UBE2I	AURKA	1.138	0
JAK1	IFIT1	1.138	0
VWF	PDGFB	1.138	0
RAMP3	GHRH	1.138	0
PXN	UTRN	1.138	0
PLK4	BUB1	1.138	1
SMC1A	SYCP3	1.138	0
NID2	LAMA2	1.138	0
P2RX3	P2RX2	1.138	0
MYC	HIST1H2BA	1.138	0
AKT2	PPP2R5B	1.138	-1
GMPR	ATIC	1.138	0
IRF4	JUN	1.138	0
SKP1	CCNA1	1.138	-1
LIG1	MCM4	1.138	0
MAPK14	NCOA3	1.138	1
PAK1	NRAS	1.138	0
LYZ	TTR	1.138	0
WDR61	ERCC2	1.138	0
KMT2A	CBFB	1.138	0
GRM3	CNR1	1.138	0
GMPR2	ATIC	1.138	0
PAK2	LCK	1.138	0
UBE2I	PPARA	1.138	0
MAPK14	MAPK3	1.138	1
DDX6	XRN1	1.138	0
AGT	PTGER3	1.138	0
MED25	CDK19	1.138	0
FOXA1	JUN	1.138	0
MAPK3	FGF6	1.138	0
XRCC1	PCNA	1.138	0
NPS	RAMP1	1.138	0
AKT2	PPP2R5E	1.138	-1
PHF12	HDAC10	1.138	0
HDAC2	ZFPM1	1.138	0
KIT	TEC	1.138	0
FAM60A	HDAC2	1.138	0
ADRBK1	CHRM1	1.138	1
SKIV2L2	SF3B1	1.138	0
AKT1	LYN	1.138	0
MAP3K11	LRP8	1.138	0
ACO2	SLC25A6	1.138	0
IL12RB2	STAT1	1.138	0
ITGA3	ITGAV	1.138	0
PI4KA	PI4K2A	1.138	0
NCK1	DCC	1.138	0
VWF	VEGFC	1.138	0
NCK1	MAPK8	1.138	0
CREBBP	CDK8	1.138	0
A2M	EGF	1.138	0
RAC1	MAP2K7	1.138	1
GABRA4	GABRQ	1.138	0
GABRG3	GABRB2	1.138	0
GABRG3	GABRB1	1.138	0
ACTR3	SNX9	1.138	0
XRN1	DDX6	1.138	0
GLP2R	CRH	1.138	1
GNG13	HRH3	1.138	0
A1BG	ORM1	1.138	0
SF3B1	SKIV2L2	1.138	0
PSMA2	NFKBIA	1.138	0
AGO1	MYC	1.138	-1
AURKA	UBE2I	1.138	0
ABLIM1	DCC	1.138	0
CDC42	RASGRF1	1.138	-1
STRAP	TGFBR1	1.138	0
NTRK2	CTNNB1	1.138	0
KRT13	KRT5	1.138	0
PRKACA	STK11	1.138	0
EDN1	F2R	1.138	0
YWHAE	CDC25A	1.138	0
DRD3	ADCY4	1.138	0
EFTUD2	HSPA8	1.138	0
PSEN1	CD68	1.138	0
C5AR1	CCL4	1.138	0
ATM	MSH5	1.138	0
VEGFA	STAT6	1.138	0
TRPC5	TRPC6	1.138	0
YWHAE	MAP2K1	1.138	0
RPS15A	GSPT2	1.138	0
MAPK3	YWHAZ	1.138	0
MAPK1	ETS2	1.138	1
NRL	NR2E3	1.138	0
GAB1	NTRK2	1.138	0
RRM2B	CMPK1	1.138	0
MAGOH	SNRNP200	1.138	0
PPL	JUP	1.138	0
NEFL	GRIN2A	1.138	0
IDH1	LTA4H	1.138	0
AURKB	CLIP1	1.138	1
A1BG	KNG1	1.138	0
HTR6	ADCY3	1.138	0
GRIA3	CAMK2G	1.138	0
TIMP1	SERPINA1	1.138	0
RHOQ	ARHGAP6	1.138	-1
HIST1H2BA	MYC	1.138	1
CCL4	C5AR1	1.138	0
TACR1	ARRB2	1.138	0
RPS27	TPT1	1.138	0
TFDP1	PCNA	1.138	-1
TAOK1	BUB3	1.138	1
ARHGAP4	CDC42	1.138	0
PAK1	SRC	1.138	0
CD86	CD247	1.138	0
PAK1	SOS1	1.138	0
DRD4	ADCY7	1.138	0
PIP5K1C	CDH1	1.138	0
INS	ITPR3	1.138	0
PGAM1	G6PD	1.138	0
MAP2K7	JUN	1.138	0
PLG	LAMA3	1.138	0
MYC	NFYA	1.138	0
PAFAH1B1	HSP90AA1	1.138	0
CKAP2	TOP2A	1.138	0
NFKB1	BCL10	1.138	0
DRD2	GRM8	1.138	0
NR2E3	NRL	1.138	0
HIF1A	PTK6	1.138	1
CASK	SNAP25	1.138	1
EPAS1	HIF3A	1.138	0
MLST8	AKT3	1.138	0
AGXT	ACOX3	1.138	0
DOK1	FCGR2B	1.138	0
FOXO3	APP	1.138	1
CLTB	DNM3	1.138	0
AGXT	CAT	1.138	0
PTK6	HIF1A	1.138	0
FADD	IKBKB	1.138	0
GABBR1	POMC	1.138	0
AP1G2	AP4S1	1.138	0
PTGS1	MPO	1.138	0
FOXO3	MAPK3	1.138	-1
AKT2	CASP9	1.138	-1
ITGB2	JAM3	1.138	0
ADCY8	PRKAR2A	1.138	0
IL2RB	INPP5D	1.138	0
UBB	MDM2	1.138	0
FYN	PAK2	1.138	0
PPP2R5A	GSK3B	1.138	0
YES1	EGF	1.138	0
SEC13	PEF1	1.138	0
JUN	H2AFX	1.138	0
KRT5	KRT13	1.138	0
ADCY2	DRD4	1.138	0
NT5C	DCK	1.138	0
UTRN	PXN	1.138	0
NDUFAF3	MT-ND1	1.138	0
INS	INSRR	1.138	-1
CD86	VAV1	1.138	0
KRT16	KRT78	1.138	0
NFYA	MYC	1.138	0
CSF2RB	IKBKB	1.138	0
PECAM1	PTK2	1.138	1
DNM3	CLTB	1.138	0
GCGR	RAMP1	1.138	0
CHEK1	TYMS	1.138	0
FYN	EFNA5	1.138	1
ROCK2	LIMK1	1.138	1
ADRA1D	HCRT	1.138	0
NR3C1	ADIPOQ	1.138	-1
NCK1	DOCK1	1.138	0
CD68	PSEN1	1.138	0
STRADA	MST4	1.138	0
PTGFR	PTGER1	1.138	0
ORM1	KNG1	1.138	0
DNM3	RAB5A	1.138	0
RAC1	CTNNB1	1.138	-1
UBC	HRAS	1.138	0
GPS2	NR1H3	1.138	0
ZFPM1	HDAC2	1.138	0
CST3	SERPINA1	1.138	0
C3	ITIH2	1.138	0
DMD	TNNI3	1.138	0
IL21	JAK3	1.138	1
MELK	KIF11	1.138	0
PTK2	MAPK1	1.138	1
JUN	IRF4	1.138	0
YES1	EPHB2	1.138	0
MAPK3	ATG7	1.138	0
LIMK1	ROCK2	1.138	0
GRIN2D	GRIA1	1.138	0
CAMK2B	STMN1	1.138	1
NTRK2	GAB1	1.138	0
GRIA4	CAMK2G	1.138	0
NSF	RAB6A	1.138	0
JUN	FOXA1	1.138	0
PFKM	TPI1	1.138	0
CSF2RB	STAT3	1.138	0
SH3KBP1	PICALM	1.138	0
SMC1A	MAD2L1	1.138	0
UBE2V1	MAP3K7	1.138	0
MET	RANBP10	1.138	0
ERCC3	CCNT1	1.138	0
PDYN	NPY1R	1.138	0
LMOD1	MYLK	1.138	0
PLK1	TP73	1.138	0
ETS2	MAPK1	1.138	1
CALCRL	ADCY7	1.138	0
CCNH	ERCC4	1.138	0
COMT	ADH1B	1.138	0
CCNT1	ERCC3	1.138	0
EFNA5	FYN	1.138	1
SOS1	PAK1	1.138	0
AKT3	MLST8	1.138	0
FCGR2B	DOK1	1.138	0
NT5E	PNP	1.138	0
DAXX	TP53	1.138	-1
GRIA1	GRIN2D	1.138	0
SOS1	RHOB	1.138	0
GNB3	DRD4	1.138	1
DHCR24	SOAT1	1.138	0
EPHX1	GSTP1	1.138	0
STAT1	IL12RB2	1.138	0
KRT1	KRT24	1.138	0
DRD4	GNB3	1.138	1
ATM	RFC5	1.138	0
PAK2	FYN	1.138	0
HSP90AA1	TUBB4B	1.138	0
ITGAV	COL4A1	1.138	1
HTR7	AVP	1.138	0
NFKB1	HRAS	1.138	0
RANBP10	MET	1.138	-1
AKT2	CREB1	1.138	1
CD80	CD4	1.138	0
SRD5A3	HSD3B2	1.138	0
HSP90AA1	PLK4	1.138	0
PIP5KL1	PI4KA	1.138	0
SCN2B	SCN11A	1.138	0
CNR1	GRM3	1.138	0
CAMK2G	GRIA4	1.138	0
ATP5D	NDUFS4	1.138	0
ITGA6	AKT1	1.138	0
VAMP2	SLC18A2	1.138	0
CDC42	MAPK12	1.138	1
F2R	EDN1	1.138	0
PTH	CRH	1.138	0
CP	C4A	1.138	0
MAPK3	PLA2G1B	1.138	1
MANBA	GAA	1.138	0
KMT2C	HDAC1	1.138	0
HCK	HRAS	1.138	1
CYP1A1	HSD3B1	1.138	0
AVP	HTR7	1.138	0
AKT2	PPP2R5D	1.138	-1
PTPN11	KITLG	1.138	-1
CNR1	CCL28	1.138	0
A2M	SERPINE1	1.138	0
WASL	PDGFRB	1.138	0
AKT2	CDKN1B	1.138	-1
HDAC2	FAM60A	1.138	0
NF1	NR3C1	1.138	1
ARHGAP6	RHOQ	1.138	-1
SERPINE1	A2M	1.138	0
BRS3	HCRT	1.138	0
PTGER2	GNG2	1.138	0
CXCR4	PIK3CG	1.138	0
ITIH2	C3	1.138	0
JAK1	CTF1	1.138	0
ARID1A	CCND1	1.138	0
SKIV2L2	RPL14	1.138	1
RALA	SRC	1.138	0
AKT2	CHUK	1.138	1
PIK3CA	CD40	1.138	0
MAP3K7	UBE2V1	1.138	0
AKR1B1	DCXR	1.138	0
MAP2K7	RAC1	1.138	1
ACTR2	SNX9	1.138	0
SH3KBP1	SYK	1.138	0
APOE	APLP2	1.138	0
IKBKB	CSF2RB	1.138	0
CAMK2G	GRIA3	1.138	0
GCG	KNG1	1.138	0
PAFAH1B2	VLDLR	1.138	0
VCAN	IL6	1.138	0
VEGFC	VEGFA	1.138	0
RBBP7	HDAC11	1.138	0
CNR1	PNOC	1.138	0
VEGFC	VWF	1.138	0
ILK	RHOG	1.138	0
APOE	APOA4	1.138	0
PIK3CA	GSN	1.138	0
ILK	RAC1	1.138	0
ADCY6	ADRB2	1.138	0
FIP1L1	DDX39B	1.138	0
THRB	RARA	1.138	0
BLK	STAT3	1.138	0
DCXR	AKR1B1	1.138	0
HSD3B1	CYP1A1	1.138	0
MTX1	VDAC1	1.138	0
A1BG	ORM2	1.138	0
MAP2K7	MAP3K8	1.138	1
YWHAZ	MAPK1	1.138	-1
CXCR4	STAT5A	1.138	0
BTK	JUN	1.138	0
PNPLA2	IL6	1.138	0
LOC93432	PYGM	1.138	0
PLA2G1B	MAPK3	1.138	1
SIRT1	TBP	1.138	0
ARF1	RAC1	1.138	0
PIK3R1	MAP2K1	1.138	1
YWHAZ	MAPK3	1.138	-1
KRT75	KRT16	1.138	0
HSP90AA1	PAFAH1B1	1.138	0
APLP2	APOE	1.138	0
AJUBA	RARG	1.138	0
GTF2H1	CCNK	1.138	0
PRKAA2	PIK3C3	1.138	0
XRCC1	POLK	1.138	0
TGFBR1	STRAP	1.138	-1
RIOK3	KRR1	1.138	0
PSMD4	NFKB1	1.138	0
PSMD4	TNF	1.138	0
NCOA3	MAPK14	1.138	1
MNAT1	BRCA1	1.138	1
NTS	HCRTR2	1.138	0
APOA5	ITIH2	1.138	0
AJUBA	CDK1	1.138	0
HDAC10	PHF12	1.138	0
MAP2K1	JAK2	1.138	0
JAK3	IL21	1.138	1
CRH	PTH	1.138	0
MAPK1	YWHAZ	1.138	0
P2RX4	P2RX7	1.138	0
GPC5	BGN	1.138	0
FGR	HRAS	1.138	1
VDR	RXRB	1.138	0
IMPDH1	TPMT	1.138	0
MAPK8	MAP2K6	1.138	1
RHOG	ILK	1.138	0
GABRQ	GABRA4	1.138	0
CSK	TNS1	1.138	0
PARP2	XPA	1.138	0
MCM4	LIG1	1.138	0
HIST2H2AC	HDAC5	1.138	0
ITIH2	APOA5	1.138	0
PI4K2A	PI4KA	1.138	0
C3	FGG	1.138	0
DNM2	EGF	1.138	0
GABRQ	GABRA2	1.138	0
NDUFAF4	MT-ND1	1.138	0
IL1B	NLRC4	1.138	1
ATM	HIST1H2BA	1.138	0
CCL28	CNR1	1.138	0
KRT16	KRT75	1.138	0
MAP2K1	YWHAE	1.138	0
PI4KA	PIP5KL1	1.138	0
LYN	AKT1	1.138	0
PYGM	LOC93432	1.138	0
PPP2R5E	AKT2	1.138	-1
ITGB1	CASP3	1.138	1
P2RX2	P2RX3	1.138	0
COL4A1	ITGAV	1.138	1
TSG101	EGF	1.138	0
PRKG2	PTS	1.138	0
EGF	A2M	1.138	0
NLRC4	IL1B	1.138	1
PPARA	HMGCS1	1.138	1
RARG	AJUBA	1.138	0
TGIF1	HDAC1	1.138	0
SPRY1	HRAS	1.138	-1
F2R	CPB2	1.138	1
GNPAT	SLC27A2	1.138	0
HCRTR2	NTS	1.138	0
ARF6	MAPK3	1.138	0
HTR1A	GNB1	1.138	1
TRAIP	UBE2D2	1.138	0
GRIN2A	NEFL	1.138	0
EFNB1	CDC42	1.138	-1
HSD3B2	SRD5A3	1.138	0
PNOC	CNR1	1.138	0
OPLAH	GGT1	1.138	0
CDK19	MED25	1.138	0
RBPJ	HDAC3	1.138	0
SMG5	GSPT2	1.138	0
IL2RA	AKT1	1.138	0
ERBB4	SOS1	1.138	1
ORM1	A1BG	1.138	0
MYLK	LMOD1	1.138	0
CDKN1B	AKT2	1.138	-1
RCOR1	TP53	1.138	0
ARG1	MPO	1.138	0
STAT6	VEGFA	1.138	0
SOSTDC1	BMPR1B	1.138	0
MAPK11	MEF2A	1.138	1
CYP27A1	CYP7B1	1.138	0
VDR	RXRG	1.138	0
HCK	ABL1	1.138	0
CNOT4	PABPC1	1.138	0
LRP8	MAPK8	1.138	0
CD4	CD80	1.138	0
DDX39B	FIP1L1	1.138	0
GABRQ	GABRA5	1.138	0
CYP3A7	CYP2B6	1.138	0
CTF1	JAK1	1.138	0
GGT1	OPLAH	1.138	0
PEBP1	KSR1	1.138	-1
CDC42	DCC	1.138	0
LRP8	MAP3K11	1.138	0
GABRA5	GABRQ	1.138	0
TRPC6	TRPC5	1.138	0
DOCK1	NCK1	1.138	0
JAK3	STAT2	1.138	1
NR3C2	HSP90AB1	1.138	1
RBCK1	PARK2	1.138	0
RPL13	GSPT2	1.138	0
GNB1	HTR1A	1.138	1
CDC40	SKIV2L2	1.138	0
ATP5D	COX6C	1.138	0
EIF4EBP1	AKT2	1.138	0
IKBKB	FADD	1.138	0
BCL10	NFKB1	1.138	0
PNP	NT5E	1.138	0
VAV1	CD86	1.138	0
HIST2H2AC	HDAC9	1.138	0
P2RX7	P2RX4	1.138	0
RAC1	PLCB2	1.138	0
RARA	SUMO2	1.138	0
ITPR1	PLCB2	1.138	0
PPP1CC	PPP2R5B	1.138	1
SKIV2L2	CDC40	1.138	0
MT-ND1	NDUFAF2	1.138	0
SHC1	BCR	1.138	1
PRKAR1B	ADCY1	1.138	0
ADRBK1	GNB5	1.138	0
RXRA	EZH2	1.138	0
CCND1	HDAC4	1.138	0
CDK1	PSMC4	1.138	0
AK1	TPK1	1.138	0
NCK1	HRAS	1.138	-1
NEK2	CCP110	1.138	0
GMPS	TPMT	1.138	0
RPS23	TPT1	1.138	0
SCN11A	SCN2B	1.138	0
E2F1	PCNA	1.138	1
ERCC2	WDR61	1.138	0
RARA	THRB	1.138	0
AGTR1	RAB5A	1.138	0
EDN3	AGTR2	1.138	0
PLCB2	ITPR1	1.138	0
NDUFAF2	MT-ND1	1.138	0
TOP2A	CKAP2	1.138	0
VCAM1	ICAM1	1.138	0
TFAP2C	ERBB2	1.138	1
ITPR3	INS	1.138	0
IL6	VCAN	1.138	0
MAD2L1	SMC1A	1.138	0
BMPR2	HFE2	1.138	0
TBXA2R	RAB11A	1.138	0
MNAT1	POLR2J	1.138	0
ADRB2	ADCY6	1.138	0
RARA	SUZ12	1.138	0
ERCC4	CCNH	1.138	0
PPP2R5B	PPP1CC	1.138	1
SYK	SH3KBP1	1.138	0
NDUFS4	ATP5D	1.138	0
F10	FGG	1.138	0
HDAC5	HIST2H2AC	1.138	0
HRAS	RALBP1	1.138	1
PSMA4	PLK1	1.138	0
PIN1	CCNB1	1.138	1
RAC1	DOCK6	1.138	0
HRAS	ATG7	1.138	-1
AP4S1	AP1G2	1.138	0
CDK4	TFDP1	1.138	1
CAT	AGXT	1.138	0
MAPK8	LRP8	1.138	0
MSH5	ATM	1.138	0
HSPA8	EFTUD2	1.138	0
MYT1	CCNB1	1.138	1
DOCK6	RAC1	1.138	0
ABL1	HCK	1.138	0
COX6C	ATP5D	1.138	0
ITGAV	ITGA3	1.138	0
ARRB2	TACR1	1.138	0
MAPK14	ETV1	1.138	0
SNRNP200	MAGOH	1.138	0
PARK2	SIAH1	1.138	0
PARK2	RBCK1	1.138	0
IPMK	PLCB1	1.138	0
STAT3	NDUFA13	1.138	0
MT-ND1	NDUFAF3	1.138	0
PPBP	VEGFA	1.138	0
PLK4	HSP90AA1	1.138	0
RIPK2	CARD11	1.138	0
ADCY4	DRD3	1.138	0
FGG	F10	1.138	0
MAPK1	PTK2	1.138	1
KRT78	KRT16	1.138	0
STAT3	CCT3	1.138	0
PDGFB	VWF	1.138	0
PLCB1	IPMK	1.138	0
CNR2	HTR1A	1.138	0
PARD3	CGN	1.138	0
CDK1	SKA2	1.138	0
TBL1X	HDAC4	1.138	0
E2F5	PCNA	1.138	-1
CIT	KIF23	1.138	0
GSPT2	RPL13	1.138	0
FYN	FCGR2A	1.138	0
CYP2C9	CYP4F3	1.138	0
NR3C1	NF1	1.138	0
CCNB1	PPP2R5D	1.138	0
FYN	EFNB1	1.138	0
HDAC1	E2F5	1.138	0
HDAC1	KMT2C	1.138	0
HDAC1	SKIL	1.138	0
CYP4F3	CYP2C9	1.138	0
AURKB	SKA2	1.138	1
HIF3A	EPAS1	1.138	1
SLC18A2	VAMP2	1.138	0
CDK7	RNMT	1.138	0
KIF11	MELK	1.138	0
ASAP2	BIN1	1.138	0
CD247	CD86	1.138	0
POLK	ERCC4	1.138	0
SRPK1	DDX23	1.138	0
SLC25A6	ACO2	1.138	0
SERPINA1	SERPINC1	1.138	0
SYCP3	SMC1A	1.138	0
SERPINA1	CST3	1.138	0
ORM2	A1BG	1.138	0
PPARA	UBE2I	1.138	0
ATG7	MAPK3	1.138	0
PEF1	SEC13	1.138	0
CYP3A4	CYP2A13	1.138	0
GRK5	GNG2	1.138	0
RNF182	TRAIP	1.138	0
PLCB3	GNAI2	1.138	1
SRSF3	SKIV2L2	1.138	0
KNG1	ADORA3	1.138	0
TRAIP	RNF182	1.138	0
HTR1A	CNR2	1.138	0
ICAM1	HLA-DQA1	1.138	0
HDAC1	TGIF1	1.138	0
CCNK	GTF2H1	1.138	0
VLDLR	PAFAH1B2	1.138	0
SRC	NUMB	1.138	0
GNG7	ADRA2C	1.138	0
GABRA2	GABRQ	1.138	0
EP400	KAT8	1.138	0
FGG	C3	1.138	0
RAB6A	COG1	1.138	0
CDK5RAP2	CDK1	1.138	0
FBXO11	UBA3	1.138	0
TNS1	CSK	1.138	0
ICAM1	VCAM1	1.138	0
UBE2N	UBA3	1.138	0
H2AFX	JUN	1.138	0
KRT24	KRT1	1.138	0
CASP9	AKT2	1.138	-1
ADCY1	PRKAR1B	1.138	0
SIAH1	PARK2	1.138	0
GNG2	PTGER2	1.138	0
BIN1	ASAP2	1.138	0
KIF23	CIT	1.138	0
NRG1	NRG3	1.138	0
NRG1	KRAS	1.138	0
HDAC1	PITX2	1.138	0
KNG1	GCG	1.138	0
VAV2	SRC	1.138	1
FASLG	MAP2K7	1.138	1
CGN	PARD3	1.138	0
HADHB	ACAT1	1.138	0
GSK3B	PPP2R5A	1.138	1
MAP3K3	MAPK14	1.138	0
HDAC1	HDAC11	1.138	0
HDAC3	RBPJ	1.138	0
SUZ12	RARA	1.138	0
CYP7B1	CYP27A1	1.138	0
NDUFA13	STAT3	1.138	0
CDK1	HIST2H2AC	1.138	0
CDK1	APITD1	1.138	0
CUL5	UBE2N	1.138	0
CLIP1	AURKB	1.138	1
STAT2	JAK3	1.138	-1
CCNA2	ORC3	1.138	0
ADCY7	DRD4	1.138	0
ADCY7	CALCRL	1.138	0
RXRG	VDR	1.138	0
BGN	GPC5	1.138	0
HDAC9	HIST2H2AC	1.138	0
KRR1	RIOK3	1.138	0
CCNA2	ATR	1.138	0
COG7	RAB6A	1.138	0
E2F5	HDAC1	1.138	0
PTGER3	AGT	1.138	0
ACTL6A	CCND1	1.138	0
MAPK3	MAPK14	1.138	1
RAMP1	GCGR	1.138	0
USP41	STAT1	1.138	0
AOX1	ADH5	1.138	0
MEF2A	MAPK11	1.138	1
TPI1	PFKM	1.138	0
BDNF	CDH2	1.138	0
CCND1	ARID1A	1.138	0
PSMC6	TNF	1.138	0
EGF	DNM2	1.138	0
RAMP1	NPS	1.138	0
TUBB4B	HSP90AA1	1.138	0
BUB3	TAOK1	1.138	1
NRG3	NRG1	1.138	0
ERCC4	POLK	1.138	0
TYMS	CHEK1	1.138	0
BMPR1B	SOSTDC1	1.138	0
HDAC4	CCND1	1.138	0
RRAS	BRAF	1.138	1
CXCR6	CXCL8	1.138	1
UBA3	FBXO11	1.138	0
INPP5D	IL2RB	1.138	0
KISS1	TACR2	1.138	0
HSP90AB1	NR3C2	1.138	1
MTNR1A	GNB1	1.138	1
UBA3	UBE2N	1.138	0
SCN2A	SPTAN1	1.138	0
MAP3K8	MAP2K7	1.138	1
SRC	VAV2	1.138	1
SKA2	AURKB	1.138	1
GDNF	MAPK8	1.138	0
GNAI2	PLCB3	1.138	1
POLR2J	MNAT1	1.138	0
EPHA1	CBL	1.138	0
ATIC	GMPR2	1.138	0
PRKCA	DVL2	1.138	0
EPHB2	YES1	1.138	0
SLC27A2	GNPAT	1.138	0
GNG2	GRK5	1.138	0
ATIC	GMPR	1.138	0
PTGER1	PTGFR	1.138	0
EGF	EPS8	1.138	0
SUMO2	RARA	1.138	0
CBFB	KMT2A	1.138	0
LTA4H	IDH1	1.138	0
UBE2N	CUL5	1.138	0
APOA4	APOE	1.138	0
ATP5J2	MT-ATP6	1.138	0
GRM8	DRD2	1.138	0
MPO	ARG1	1.138	0
DLGAP3	NRXN1	1.138	0
NPY1R	PDYN	1.138	0
KAT8	EP400	1.138	0
MAPK12	MEF2A	1.138	1
PPP2R5D	AKT2	1.138	-1
RFC5	ATM	1.138	0
MAPK12	CDC42	1.138	1
RXRB	VDR	1.138	0
C4A	CP	1.138	0
SKIL	HDAC1	1.138	0
TACR2	KISS1	1.138	0
SERPINA1	TIMP1	1.138	0
BRAF	RRAS	1.138	1
CDC16	CCNA1	1.138	-1
KITLG	LYN	1.138	0
GSPT2	SMG5	1.138	0
CYP2A13	CYP3A4	1.138	0
HRAS	UBC	1.138	0
EFNB2	FYN	1.138	0
RPL24	GSPT2	1.138	0
XPA	PARP2	1.138	0
HRAS	NFKB1	1.138	0
PRKAR2A	ADCY8	1.138	0
GSPT2	RPS15A	1.138	0
GABRB2	GABRG3	1.138	0
GSPT2	RPL24	1.138	0
PAK2	CTTN	1.138	1
MAPKAPK2	HSF1	1.138	0
HLA-DQA1	ICAM1	1.138	0
MYL2	CIT	1.138	1
RAC1	ARF1	1.138	0
PICALM	SH3KBP1	1.138	0
PYGL	PGM2L1	1.138	0
ADH1B	COMT	1.138	0
CCND1	ACTL6A	1.138	0
MC4R	IAPP	1.138	0
CCNA1	CDC16	1.138	-1
COG1	RAB6A	1.138	0
ADH5	AOX1	1.138	0
CCL2	VCAM1	1.138	1
CDK1	CDK5RAP2	1.138	0
MT-ND1	NDUFAF4	1.138	0
TNNI3	DMD	1.138	0
CDK1	AJUBA	1.138	0
CD40	PIK3CA	1.138	0
RAB5A	DNM3	1.138	0
JUP	PPL	1.138	0
CCNA1	SKP1	1.138	-1
SPTAN1	SCN2A	1.138	0
TP53	DAXX	1.138	0
JAK2	MAP2K1	1.138	1
JAK2	SOCS6	1.138	-1
F2	MAPK3	1.138	0
RALBP1	HRAS	1.138	1
PCNA	E2F1	1.138	1
INSRR	INS	1.138	-1
MAPK3	RB1	1.138	1
TLR2	MAP3K7	1.138	1
IFIT1	JAK1	1.138	0
PRKCD	SDC4	1.138	0
GNAI1	MAPK1	1.138	1
ACAT1	HADHB	1.138	0
MDM2	UBB	1.138	-1
ACAT1	ACOX1	1.138	0
STBD1	GAA	1.138	0
RHOA	ITGB3	1.138	0
GNB1	MTNR1A	1.138	1
CMPK1	RRM2B	1.138	0
GAA	GYG1	1.138	0
GAA	STBD1	1.138	0
GAA	MANBA	1.138	0
SERPINA5	F13B	1.138	-1
PSMC4	CDK1	1.138	0
HCRT	ADRA1B	1.138	0
HCRT	ADRA1D	1.138	0
HCRT	BRS3	1.138	0
HIST1H2BA	ATM	1.138	0
SOAT1	DHCR24	1.138	0
CTTN	PAK2	1.138	0
CYR61	IL6	1.138	0
ACOX1	ACAT1	1.138	0
G6PD	PGAM1	1.138	0
MPO	PTGS1	1.138	0
LAMA2	NID2	1.138	0
AGTR2	EDN3	1.138	0
BUB1	PLK4	1.138	1
HDAC4	TBL1X	1.138	0
LHCGR	TSHB	1.138	0
RAB5A	AGTR1	1.138	0
TTR	LYZ	1.138	0
CCNA2	PSMD6	1.138	0
CXCL8	CXCR6	1.138	1
RASGRF1	CDC42	1.138	0
AKT2	EIF4EBP1	1.138	0
BCR	SHC1	1.138	1
AR	TMPRSS2	1.138	1
RAB6A	COG7	1.138	0
SRC	PAK1	1.138	0
SOS1	ERBB4	1.138	1
TPMT	GMPS	1.138	0
KSR1	PEBP1	1.138	0
HDAC11	HDAC1	1.138	0
DDX20	HDAC5	1.138	0
DDX23	SRPK1	1.138	0
POLR2B	SKIV2L2	1.138	0
CUL1	NFKB2	1.138	0
UBE2D2	TRAIP	1.138	0
CRH	GLP2R	1.138	1
PRKCD	NRAS	1.138	1
PPP2R5E	AKT3	1.138	-1
TNF	CCL5	1.138	1
ADRBK1	FFAR4	1.138	0
HFE2	BMPR2	1.138	0
SKIV2L2	POLR2B	1.138	0
FYN	EFNB2	1.138	0
GABRB1	GABRG3	1.138	0
RAB6A	NSF	1.138	0
SNX9	ACTR2	1.138	0
PRKCA	ADRBK1	1.138	-1
KNG1	ORM1	1.138	0
TNF	MAP2K6	1.138	1
LCK	PAK2	1.138	0
TNF	MAPKAPK2	1.138	1
JAM3	ITGB2	1.138	0
IAPP	MC4R	1.138	0
PIK3R2	AXL	1.138	0
ADORA3	KNG1	1.138	0
TPMT	IMPDH1	1.138	0
TSHB	LHCGR	1.138	0
RAB11A	TBXA2R	1.138	0
MT-ATP6	ATP5J2	1.138	0
ACOX3	AGXT	1.138	0
ADCY3	HTR6	1.138	0
PDGFRB	WASL	1.138	0
NRXN1	DLGAP3	1.138	0
DCK	NT5C	1.138	0
SNX9	ACTR3	1.138	0
RPL10L	SRPR	1.138	0
AKT2	C2CD5	1.138	0
NR1H3	GPS2	1.138	0
IL6	PNPLA2	1.138	0
ADRA2C	GNG7	1.138	1
PGM2L1	PYGL	1.138	0
NCOA1	HNF4A	1.138	0
SRPR	RPL10L	1.138	0
PSMD6	CCNA2	1.138	0
EZH2	RXRA	1.138	0
SKIV2L2	SRSF3	1.138	0
TPK1	AK1	1.138	0
TMPRSS2	AR	1.138	0
HDAC5	DDX20	1.138	0
TPT1	RPS23	1.138	0
VEGFA	PPBP	1.138	0
TP53	RCOR1	1.138	0
IL6	CYR61	1.138	0
CCP110	NEK2	1.138	0
GHRH	RAMP3	1.138	0
GSN	PIK3CA	1.138	0
NGF	MAPK9	1.138	0
AKT1	PFKM	1.138	1
CREB1	AKT2	1.138	1
CYP2B6	CYP3A7	1.138	0
MAP2K6	MAPK8	1.138	1
CDH1	PIP5K1C	1.138	0
DYRK1A	LIN37	1.138	0
SOCS6	JAK2	1.138	-1
VEGFA	VEGFC	1.138	0
TEC	KIT	1.138	0
HNF4A	NCOA1	1.138	0
MAPK3	FOXO3	1.138	1
CDK8	CREBBP	1.138	0
TPT1	RPS27	1.138	0
CDK9	ATR	1.138	1
GSTP1	EPHX1	1.138	0
KNG1	A1BG	1.138	0
SERPINC1	SERPINA1	1.138	0
ADRA1B	HCRT	1.138	0
CHUK	AKT2	1.138	1
HDAC11	RBBP7	1.138	0
CIT	MYL2	1.138	1
CCT3	STAT3	1.138	0
NFKB2	CUL1	1.138	0
LCK	RAC1	1.138	0
LIN9	CCNA2	1.138	0
GM2A	ARSA	1.138	0
CASP9	DCC	1.138	0
NFKB1	PRKACA	1.138	1
MYO9B	ACTR3	1.138	0
CAPN2	SRC	1.138	0
BTK	FGR	1.138	0
SST	GPR17	1.138	0
YY1	ESR1	1.138	0
ANLN	BUB1	1.138	0
CCND2	CCNE1	1.138	0
P2RX1	PLD1	1.138	0
HLA-C	HLA-DRB1	1.138	0
GNAI2	ADCY4	1.138	-1
ADRA1B	ADRA1A	1.138	0
PSMD2	CDK1	1.138	0
TFF1	EGFR	1.138	0
SNAP25	SNAP29	1.138	0
KCNJ5	GNB3	1.138	1
C1GALT1	MUC16	1.138	0
MC4R	CRHR2	1.138	0
MC4R	ADCY8	1.138	0
IL2	HSP90AA1	1.138	0
GNB1	KCNJ12	1.138	1
FGF6	HRAS	1.138	1
UBA3	DDB1	1.138	0
HRAS	YWHAQ	1.138	-1
ARSA	GM2A	1.138	0
SUGT1	NLRP3	1.138	1
ITGAL	ITGA4	1.138	0
MT-CO2	MT-ND5	1.138	0
PLK4	OFD1	1.138	0
LAMA2	RPSA	1.138	0
NOD2	CASP1	1.138	0
PDCD11	RIOK1	1.138	0
CACNA1C	GNB1	1.138	-1
SNAP25	VTI1B	1.138	0
UBE2D3	TRAIP	1.138	0
GRIN2C	GRIA4	1.138	0
LAMA2	LAMB2	1.138	0
GNAI2	CDC42	1.138	0
MYO1C	EXOC4	1.138	0
RRS1	SKIV2L2	1.138	0
TEK	NCK1	1.138	0
LCK	MAPK8	1.138	0
RPL5	TUFM	1.138	0
BTK	SRC	1.138	0
AP1G1	GAK	1.138	0
SSU72	CCNK	1.138	1
PIP4K2A	PLCD1	1.138	0
EIF2AK2	JAK1	1.138	0
DDB1	NAE1	1.138	0
CHEK1	FANCB	1.138	0
GLP2R	VIP	1.138	0
PPP2R1A	BUB1	1.138	1
F2	C5	1.138	0
EPHB6	EPHB4	1.138	0
LCK	NRAS	1.138	0
HAO2	CAT	1.138	0
S1PR2	S1PR1	1.138	0
PRKACB	ADCY7	1.138	1
DRD1	GNG7	1.138	0
TNFRSF1B	ITGB2	1.138	0
CYP1A2	CYP3A7	1.138	0
CCNT1	CCNK	1.138	0
NCK1	TEK	1.138	0
GSPT2	SMG6	1.138	0
UBE2N	TRAIP	1.138	0
HRAS	GRAP2	1.138	1
RHOB	ARHGEF7	1.138	1
S1PR1	MAPK3	1.138	0
SNAP91	BIN1	1.138	0
DLG1	GRIK1	1.138	0
CHEK1	MAD2L1	1.138	0
ASH2L	HDAC1	1.138	0
DOCK10	RAC1	1.138	0
DRD4	ADCY4	1.138	0
PAX5	BLK	1.138	1
STK39	SLC12A1	1.138	0
UGT1A8	SLC35A2	1.138	0
RAC1	DOCK10	1.138	0
MAPK1	GNAO1	1.138	1
MAML1	MYC	1.138	1
ACAT1	ACSS2	1.138	0
NVL	NAT10	1.138	0
BUB1	PPP2R1A	1.138	1
MAP2K1	CSK	1.138	0
PRKACB	PFKFB1	1.138	1
CACNG4	GRIA3	1.138	0
PCK1	MDH2	1.138	0
ABI2	DOCK1	1.138	0
FLNA	VWF	1.138	0
ITGA5	PTK2	1.138	1
HSPA1L	HSPA1A	1.138	0
PSMB5	PLK1	1.138	0
GAB1	HRAS	1.138	0
KRT20	KRT7	1.138	0
NLRP3	CTSB	1.138	1
TRAIP	UBE2D1	1.138	0
EDN3	KNG1	1.138	0
PPP4R2	PPP1CC	1.138	0
HSP90AA1	YWHAG	1.138	0
PTK2B	ITGB2	1.138	1
PDCD6	SEC24B	1.138	0
MAPK3	FGF20	1.138	0
CYP4A11	CYP3A4	1.138	0
VWF	F5	1.138	0
SLC10A1	ALB	1.138	0
GATA4	GIP	1.138	1
GP9	F2	1.138	0
HSPA1A	HSPA1L	1.138	0
ASS1	NOS2	1.138	0
EPHA3	FYN	1.138	0
CAT	HAO2	1.138	0
KCNJ12	GNB1	1.138	1
PRKACA	RELA	1.138	1
SYT1	DNM2	1.138	0
OGG1	MUTYH	1.138	0
FBXO4	PARK2	1.138	0
PRKCZ	TRAF6	1.138	0
PSG1	TGFB1	1.138	0
ATM	BABAM1	1.138	0
RPL23A	TUFM	1.138	0
CCL4	FGR	1.138	0
C3	ORM2	1.138	0
CYP1A2	CYP4A11	1.138	0
POLK	XPA	1.138	0
IL2RB	IKZF3	1.138	0
CNTF	TYK2	1.138	0
RPA3	MNAT1	1.138	0
TSR1	RIOK3	1.138	0
ENSG00000260836	EEF2	1.138	0
VTN	SDC1	1.138	0
CAMK2B	PPP3CB	1.138	1
OBSCN	CDC42	1.138	0
AKT3	PPP2R5B	1.138	-1
IL2RA	JAK2	1.138	1
TCF3	MAPKAPK2	1.138	0
ADCY1	PRKAR1A	1.138	0
CTSB	NLRP3	1.138	1
S1PR1	CXCR6	1.138	0
MMP9	PTX3	1.138	0
TP73	PFDN5	1.138	0
FN1	P4HB	1.138	0
DCC	CASP9	1.138	0
VWF	FLNA	1.138	0
MMP9	CST3	1.138	0
TYK2	JAK3	1.138	-1
ITGA9	ITGB3	1.138	0
ADCY5	ADRB2	1.138	0
MC4R	GNB3	1.138	0
HRAS	RELA	1.138	0
CEP162	PLK4	1.138	0
P2RY1	GRM5	1.138	0
PROS1	FGA	1.138	0
CDH18	CDH9	1.138	0
GRB2	LYN	1.138	1
MAPKAPK2	TCF3	1.138	0
GSK3B	FZD2	1.138	0
MAPKAPK2	MAPK9	1.138	0
CACNA2D3	CACNG4	1.138	0
ITGA1	LAMA2	1.138	1
UBQLN1	GABRA2	1.138	0
CTNNB1	TFF1	1.138	0
TNFSF14	TNFSF13B	1.138	0
RAP1B	ITGA2B	1.138	0
PDXK	PDXP	1.138	0
CD36	GPR84	1.138	0
TPM3	NTRK1	1.138	0
HP	PGM1	1.138	0
GOT1	OGDH	1.138	0
FES	DPYSL2	1.138	1
CTNNB1	CDH13	1.138	0
CACNG4	CACNA2D3	1.138	0
SULT2B1	CYP17A1	1.138	0
PRKCH	PRKCA	1.138	0
ARF6	MET	1.138	-1
OFD1	PLK4	1.138	0
YWHAQ	HRAS	1.138	-1
GNG7	HTR1D	1.138	1
LNPEP	RAB10	1.138	1
MET	DCN	1.138	0
GABRQ	GABRA1	1.138	0
CDK7	TAF7	1.138	0
HIST1H2BA	JUN	1.138	0
HDAC2	CABIN1	1.138	0
EDNRA	EGFR	1.138	0
EPHB2	RAC1	1.138	-1
DPYSL2	FES	1.138	1
ACSS2	ACAT1	1.138	0
GTF2E2	CCNK	1.138	0
PRKCZ	NFATC2	1.138	0
ACSS2	ALDH3A2	1.138	0
CD8B	HLA-A	1.138	1
POLH	WRN	1.138	0
PAK2	NCK2	1.138	1
GCGR	PTH	1.138	0
MC4R	ADCY3	1.138	0
ESR1	YY1	1.138	0
H2AFZ	RARG	1.138	0
COQ4	ADCK3	1.138	0
CDH9	CDH18	1.138	0
MAPK3	FGF3	1.138	0
ALDH2	AOC2	1.138	0
CBL	JAK1	1.138	-1
CST3	MMP9	1.138	0
PRKACG	PFKFB1	1.138	1
CCBL1	CTH	1.138	0
SDC4	VTN	1.138	0
IRAK2	CHUK	1.138	0
HIST1H2BA	MAPK8	1.138	0
PTH	GCGR	1.138	0
EPHX1	AKR1C1	1.138	0
CCNA2	LIN9	1.138	0
EIF4E	RPL10A	1.138	0
PARP1	ERCC5	1.138	0
GNB3	HTR2C	1.138	0
ADCY8	MC4R	1.138	0
PTK2	ITGA5	1.138	1
NQO1	VKORC1	1.138	0
PPM1L	MAP3K7	1.138	0
PRKCA	PRKCH	1.138	0
ITK	FYN	1.138	0
GLP1R	NPS	1.138	0
UBE2N	UBE3C	1.138	0
IL1RAPL1	IL1F10	1.138	0
S1PR2	GNAQ	1.138	1
WWP1	TGFBR1	1.138	-1
MET	ARF6	1.138	-1
ATM	ERCC8	1.138	0
ACTR2	MYO1C	1.138	0
PPM1A	PRKAA1	1.138	0
GNAS	HTR6	1.138	1
ITGAV	LAMA4	1.138	1
CHRM1	PLCB3	1.138	0
HSPA5	HSP90AB1	1.138	0
ADORA3	CXCL8	1.138	0
P4HB	FN1	1.138	0
LAMA4	ITGAV	1.138	1
CSK	MAPK3	1.138	0
GRB2	ILK	1.138	1
SKIV2L2	PAPD7	1.138	0
MEF2D	JUN	1.138	1
PLCB3	CHRM1	1.138	0
DRD3	ADCY6	1.138	0
BABAM1	ATM	1.138	0
PRKCA	IKBKB	1.138	0
RFC3	PARP1	1.138	0
PFDN5	TP73	1.138	0
MTNR1A	GNAI2	1.138	1
TP53	SP100	1.138	0
SMC1A	RFC1	1.138	0
LDHD	CYC1	1.138	0
LOC93432	AGL	1.138	0
IDH1	ALDOA	1.138	0
CSK	MAP2K1	1.138	0
EPB41L1	CASK	1.138	0
STAT1	NR3C1	1.138	0
IL6	IFNG	1.138	-1
MELK	NDC80	1.138	0
RBBP7	WDR5	1.138	0
UBA3	UBE2Z	1.138	0
IL6	GRB2	1.138	1
CSF1	APOE	1.138	0
PIK3R1	LYN	1.138	1
CDK9	SMAD4	1.138	0
IMPA2	IMPAD1	1.138	0
S1PR1	CCR9	1.138	0
NME1	NME3	1.138	0
TNFSF13B	TNFSF14	1.138	0
ST6GALNAC3	MUC1	1.138	0
PRKCA	TBXA2R	1.138	0
LCK	AKT1	1.138	0
EGF	IGF2R	1.138	0
ATP1A3	ATP1B4	1.138	0
FYN	FCER1A	1.138	1
TNNT2	DMD	1.138	0
ITGB2	TNFRSF1B	1.138	0
RAC1	ARHGEF3	1.138	1
GPR17	SST	1.138	0
VWF	MMRN1	1.138	0
RIOK1	PDCD11	1.138	0
HTR2C	GNB3	1.138	0
CP	FN1	1.138	0
PARP1	RFC3	1.138	0
CYP3A7	CYP1A2	1.138	0
F5	FGA	1.138	0
PDPK1	RPS6KA6	1.138	0
NTM	THY1	1.138	0
NPY2R	POMC	1.138	0
BAHD1	HDAC2	1.138	0
FCER1A	FYN	1.138	1
IKBKB	ZBP1	1.138	1
IRAK4	IL33	1.138	0
ATIC	MTR	1.138	0
RPS27L	RIOK2	1.138	0
ITCH	RIPK2	1.138	0
NPS	GLP1R	1.138	0
IFNA8	IFNAR2	1.138	1
PDPK1	PRKCB	1.138	1
FYN	ITK	1.138	0
MTFMT	DHFR	1.138	0
ADCK3	COQ4	1.138	0
HCK	IL6ST	1.138	0
TFF1	CTNNB1	1.138	1
CAV1	PDGFRA	1.138	0
ANPEP	LAP3	1.138	0
IFNL3	TYK2	1.138	0
CDC42	RHOA	1.138	-1
CYP27A1	SLC27A5	1.138	0
RAC1	DOCK11	1.138	0
GLB1	MAN2B1	1.138	0
HLA-A	CD8B	1.138	1
FYN	EPHA3	1.138	0
RAC1	EPHB2	1.138	0
GNB3	MC4R	1.138	0
GRIK1	DLG1	1.138	0
VDAC1	ATP5C1	1.138	0
SLC35A2	UGT1A8	1.138	0
ACTN2	CAMK2D	1.138	0
ARIH1	PPM1B	1.138	0
VDAC1	TIMM22	1.138	0
CDC42	ARAP1	1.138	-1
SLC35A2	UGT1A6	1.138	0
SKIV2L2	RPL27	1.138	1
NOS2	ASS1	1.138	0
PRSS23	SERPINC1	1.138	0
HTR3E	HTR3A	1.138	0
XPO1	PPP1CC	1.138	1
AURKA	NCAPH	1.138	0
EIF3J	PABPC1	1.138	0
IL2RA	CSF2RA	1.138	0
NTF3	SRC	1.138	0
FZD2	GSK3B	1.138	1
EPAS1	CUL2	1.138	0
UBE2Z	UBA3	1.138	0
PNP	NAMPT	1.138	0
HS6ST2	GPC6	1.138	0
MXD1	HDAC2	1.138	0
MT-CO2	UQCRC1	1.138	0
CD274	CD3E	1.138	0
PIK3CA	PLCG1	1.138	1
NCOA2	THRAP3	1.138	0
DHFR	MTFMT	1.138	0
GAK	AP1G1	1.138	0
CSF1R	ITGB3	1.138	0
BUB1	ANLN	1.138	0
CYP4A22	CYP4A11	1.138	0
PSMA7	PLK1	1.138	0
PLCD1	PIP4K2A	1.138	0
ADCY9	DRD3	1.138	0
USP33	ADRB2	1.138	0
EGF	PF4	1.138	0
FGA	PROS1	1.138	0
TRAIP	UBE2N	1.138	0
PDXP	PDXK	1.138	0
ADCY2	ADORA2B	1.138	0
MELK	BIRC5	1.138	0
NCAPH	AURKA	1.138	0
BMPR1A	NKX2-5	1.138	1
RAB10	STXBP3	1.138	0
FBXW7	NAE1	1.138	0
LYN	PIK3R1	1.138	1
BRAF	FAM131B	1.138	-1
JAK1	CBL	1.138	-1
EGFR	TFF1	1.138	0
BRAF	BCL2L11	1.138	-1
INCENP	SMC2	1.138	0
RAN	YWHAZ	1.138	0
CRHR2	MC4R	1.138	0
PPM1D	ATM	1.138	0
CHEK1	RHNO1	1.138	0
SMC2	INCENP	1.138	0
GLP2R	SCT	1.138	0
FGF13	FGFR1	1.138	1
DDB1	UBA3	1.138	0
ATP5C1	VDAC1	1.138	0
HCRT	HTR2C	1.138	0
ITGA2B	RAP1B	1.138	0
ADCY1	CAP1	1.138	1
PTGES3	NR3C2	1.138	0
CTH	CCBL1	1.138	0
HTR6	GNAS	1.138	1
HTR1D	GNG7	1.138	1
NCK2	PAK2	1.138	1
PRKCD	NFKB1	1.138	0
EIF4E	EIF3K	1.138	0
NMBR	TAC1	1.138	0
EIF4E	EIF2S3	1.138	0
GNAQ	S1PR2	1.138	1
TGFB1	SMAD1	1.138	1
PSMB3	TP53	1.138	0
KRT80	KRT16	1.138	0
CENPT	PLK1	1.138	1
SYT1	PICALM	1.138	0
HSPG2	INS	1.138	0
CYP1A1	AKR1C1	1.138	0
MDM2	CDKN1A	1.138	0
GRIA4	GRIN2C	1.138	0
SHF	PDGFRA	1.138	0
MYO1C	ACTR2	1.138	0
CAMK2D	ACTN2	1.138	0
MAPK13	MAPT	1.138	0
PLK4	CEP162	1.138	0
ARAP1	CDC42	1.138	-1
CABIN1	HDAC2	1.138	0
RAMP1	GHRH	1.138	0
DCK	CMPK2	1.138	0
MAPK1	JAK1	1.138	0
ZBP1	IKBKB	1.138	1
PLCG1	PIK3CA	1.138	1
POLR2A	RXRA	1.138	0
ERCC4	PRKDC	1.138	0
LTA4H	PGM1	1.138	0
TRAF2	MAPK10	1.138	1
RAC2	ARHGAP6	1.138	-1
PRKCG	ADRBK1	1.138	-1
JAK2	FGF2	1.138	0
DNM3	AP2B1	1.138	0
PLD1	P2RX1	1.138	0
PRKCE	PLCG1	1.138	0
STXBP3	RAB10	1.138	0
CDH13	CTNNB1	1.138	0
CBL	PIK3CB	1.138	1
PSMA6	PLK1	1.138	0
DCN	MET	1.138	0
SMAD4	HDAC2	1.138	0
RAC2	BCR	1.138	-1
ARHGEF3	RAC1	1.138	1
TFDP1	CKS1B	1.138	0
PON1	PON3	1.138	0
BCR	RAC2	1.138	-1
GPC3	GPC6	1.138	0
LYN	GRB2	1.138	1
EPHB4	EPHB6	1.138	0
RHNO1	CHEK1	1.138	0
PPM1B	ARIH1	1.138	0
CD3E	GRAP2	1.138	0
KIF15	CDK1	1.138	0
NEK2	CEP192	1.138	0
XPA	POLK	1.138	0
MUTYH	OGG1	1.138	0
RAMP1	SCT	1.138	0
S1PR3	GNA13	1.138	1
GTF2F1	JUN	1.138	0
CST3	APOB	1.138	0
CACNA1D	CACNG2	1.138	0
PON3	PON1	1.138	0
ERCC5	PARP1	1.138	0
APOE	CSF1	1.138	0
ADRA1A	ADRA1B	1.138	0
KRT1	KRT28	1.138	0
IL26	JAK1	1.138	0
CYP17A1	SULT2B1	1.138	0
PLCG1	PRKCE	1.138	0
TRAIP	UBE2D3	1.138	0
KIT	PTPRO	1.138	0
H1F0	HMGB1	1.138	0
DCAF15	CRBN	1.138	0
ITGB2	PTK2B	1.138	1
EEF2	ENSG00000260836	1.138	0
SHC1	PTPN1	1.138	0
UTP14C	RIOK2	1.138	0
PSMD1	CDK1	1.138	0
PELP1	AKT1	1.138	0
ARHGEF7	RHOB	1.138	1
GAB2	IL3	1.138	0
CCNK	GTF2E2	1.138	0
AKT2	CBY1	1.138	0
CSNK2A1	PAFAH1B1	1.138	1
NRIP1	RARG	1.138	0
RXRA	POLR2A	1.138	1
MAPK15	CLIC3	1.138	0
GRK6	GRK5	1.138	0
PCNA	RAD50	1.138	0
TAS2R4	CASR	1.138	0
E2F4	PCNA	1.138	-1
PABPC1	EIF3J	1.138	0
PTPN11	HGF	1.138	-1
APOB	CST3	1.138	0
AAK1	REPS2	1.138	0
JAK1	EIF2AK2	1.138	0
CCNK	CCNT1	1.138	0
NOX1	DECR1	1.138	0
PAPD7	SKIV2L2	1.138	0
AVPR2	CFTR	1.138	0
HLA-DRB1	HLA-C	1.138	0
JAK1	IL26	1.138	0
SNAP29	SNAP25	1.138	0
CDK2	CCNT2	1.138	0
NAT10	SKIV2L2	1.138	0
ROBO1	HOXA2	1.138	0
ZFPM1	ITGA2B	1.138	1
SCT	RAMP1	1.138	0
GABRA2	UBQLN1	1.138	0
PCNA	BRCA2	1.138	0
LAMB2	LAMA2	1.138	0
ROBO1	NRP1	1.138	0
IFNAR2	IFNA8	1.138	1
GABRA1	GABRQ	1.138	0
ORM2	C3	1.138	0
NTRK1	TPM3	1.138	0
SEC16B	RGN	1.138	1
NAT10	DDX54	1.138	0
IL4R	FES	1.138	0
RFC1	SMC1A	1.138	0
PTK2	PTK2B	1.138	0
CYP4F3	ALOX5	1.138	0
SRC	DOK6	1.138	0
NTS	AGTR1	1.138	0
CHD4	BRD1	1.138	0
DOCK11	RAC1	1.138	0
SRC	CAPN2	1.138	0
GABRA1	GABRA5	1.138	0
TGFBR1	SPTBN1	1.138	0
PLK1	CENPT	1.138	1
GAS6	IL6	1.138	0
NRIP1	RXRG	1.138	0
TRAF6	PRKCZ	1.138	0
GNG7	DRD1	1.138	0
SPTBN4	KCNQ3	1.138	0
CXCL8	ADORA3	1.138	0
NAE1	FBXW7	1.138	0
HDAC3	E2F3	1.138	0
CCK	CASR	1.138	0
AOC2	ALDH2	1.138	0
INS	ITPR1	1.138	0
TEC	LCP2	1.138	0
NDC80	MELK	1.138	0
JUN	HIST1H2BA	1.138	0
CDK4	CDK1	1.138	0
IKBKB	PRKCA	1.138	0
NBN	CDK2	1.138	0
RPSA	LAMA2	1.138	0
LY96	TBK1	1.138	0
HSPA6	HSPA8	1.138	0
GCG	MC3R	1.138	0
HDAC2	SMAD4	1.138	-1
FN1	F8	1.138	0
CDC42	NCKAP1L	1.138	-1
UBE2N	TLR8	1.138	0
CCL2	RELA	1.138	1
TGFBR1	WWP1	1.138	-1
ADRB3	ADRB2	1.138	0
ACAA2	ACOX3	1.138	0
CCNY	CDK4	1.138	0
FGFR1	FGF13	1.138	0
PTPN11	IL6R	1.138	0
INS	SORBS1	1.138	0
ITGB3	CSF1R	1.138	0
NR3C2	PTGES3	1.138	0
ERBB4	ERBB3	1.138	0
CXCR6	S1PR1	1.138	0
INS	CBL	1.138	0
F2	GP9	1.138	-1
FAM131B	BRAF	1.138	0
ARHGEF10L	CDC42	1.138	0
FIP1L1	SNRPD3	1.138	0
CD86	LYN	1.138	0
HDAC7	HIST2H2BE	1.138	0
CDK4	CCNY	1.138	0
GHRH	RAMP1	1.138	0
ULK1	TBC1D14	1.138	0
AAK1	HIP1	1.138	0
NR3C1	STAT1	1.138	0
MAPK1	RARA	1.138	0
TAB2	MAP2K4	1.138	1
NRP1	ROBO1	1.138	0
JAK2	PIK3CG	1.138	0
JAK2	IL2RA	1.138	1
ERBB3	ERBB4	1.138	0
TRIL	TLR4	1.138	0
RARG	NRIP1	1.138	0
RARG	H2AFZ	1.138	0
POU2F2	ZNF143	1.138	0
GNB1	CACNA1C	1.138	1
FIP1L1	SRSF5	1.138	0
CXCL8	POMC	1.138	0
BCR	INPP5D	1.138	0
EXOC4	MYO1C	1.138	0
NME3	NME1	1.138	0
ERBB4	MAPK3	1.138	0
ALOX5	CYP4F3	1.138	0
JUN	GTF2F1	1.138	0
INS	HSPG2	1.138	0
RGS1	HLA-DRB1	1.138	-1
ITGB3	CDC42	1.138	0
AGTR1	NTS	1.138	0
TNF	MAP3K1	1.138	1
CRKL	NTRK1	1.138	0
LDLRAP1	APOE	1.138	1
IL6ST	HCK	1.138	0
RAB27A	INS	1.138	0
CKS1B	TFDP1	1.138	0
PDGFRA	SHF	1.138	0
PARK2	FBXO4	1.138	0
HS3ST1	GPC5	1.138	0
PDGFRA	CAV1	1.138	0
MAN2B1	GLB1	1.138	0
PTK2	CD47	1.138	0
GRK5	GRK6	1.138	0
PFKFB1	PRKACG	1.138	1
MDH2	PCK1	1.138	0
IGF1	PTPN1	1.138	0
GRM5	P2RY1	1.138	0
HNRNPH1	HSPA8	1.138	0
NT5E	TYMP	1.138	0
KRT28	KRT1	1.138	0
PICALM	SYT1	1.138	0
FES	IL4R	1.138	0
TBK1	LY96	1.138	0
ADCY4	GNAI2	1.138	1
CDC42	AKT1	1.138	0
JAK3	TYK2	1.138	-1
ACTR3	MYO9B	1.138	0
BCL2L11	BRAF	1.138	0
TBC1D14	ULK1	1.138	0
FETUB	ITIH2	1.138	0
BRCC3	UBB	1.138	0
BCAN	GPC6	1.138	0
NAMPT	PNP	1.138	0
TAP2	CALR	1.138	0
C9	C8G	1.138	-1
LAP3	ANPEP	1.138	0
BAG4	HSPA5	1.138	0
ACOX3	ACAA2	1.138	0
FN1	ITGA9	1.138	0
SLC12A1	STK39	1.138	0
IL2RB	IL5	1.138	1
DOCK1	ABI2	1.138	0
GRIN2A	LRP8	1.138	0
HOXA2	ROBO1	1.138	0
HTR3A	HTR3E	1.138	0
AMPD3	IMPDH1	1.138	0
IGF2R	EGF	1.138	0
YWHAG	HSP90AA1	1.138	0
ALB	SERPING1	1.138	0
F8	FN1	1.138	0
ADRB2	ADCY5	1.138	0
ADCY4	DRD4	1.138	0
PIK3CB	CBL	1.138	1
TAC1	NMBR	1.138	0
KNG1	EDN3	1.138	0
TYSND1	CAT	1.138	0
CCKBR	CCKAR	1.138	0
CDK1	CPEB1	1.138	1
KNG1	TBXA2R	1.138	0
ZNF143	POU2F2	1.138	0
DNM3	SYT2	1.138	0
CFTR	AVPR2	1.138	0
CUL2	EPAS1	1.138	-1
PPP2R5B	AKT3	1.138	-1
IL1F10	IL1RAPL1	1.138	0
FGA	F5	1.138	0
IL33	IRAK4	1.138	0
IL6R	MAPK3	1.138	1
OGDH	GOT1	1.138	0
CPEB1	CDK1	1.138	1
CXCL12	PTK2	1.138	0
CALR	TAP2	1.138	0
AURKB	GSG2	1.138	0
APLNR	AGT	1.138	0
CKS1B	CDCA8	1.138	0
IQGAP1	PRKACA	1.138	0
FCGR2B	CD79A	1.138	0
SRC	NTF3	1.138	0
IL1B	IL12A	1.138	0
GRIA3	CACNG4	1.138	0
PI4K2B	PIP4K2B	1.138	0
SRC	VWF	1.138	0
DMD	TNNT2	1.138	0
SRPR	SSR2	1.138	0
SRC	GDNF	1.138	0
GPR84	CD36	1.138	0
DDX54	NAT10	1.138	0
TLR8	UBE2N	1.138	0
LYN	CD86	1.138	0
AMACR	BAAT	1.138	0
GABRA5	GABRA1	1.138	0
CYP3A4	CYP4A11	1.138	0
IL6	GAS6	1.138	0
LYN	CSF2	1.138	0
CACNG2	CACNA1D	1.138	0
SNRPD3	FIP1L1	1.138	0
RANBP2	HDAC9	1.138	1
NPBWR1	POMC	1.138	0
HDAC1	ASH2L	1.138	0
ERCC8	ATM	1.138	0
PELI1	IKBKB	1.138	0
JAK1	MAPK1	1.138	1
IMPDH1	AMPD3	1.138	0
SRC	BTK	1.138	0
RIOK2	UTP14C	1.138	0
MC3R	GCG	1.138	0
WIPF1	SYK	1.138	0
STS	AKR1C3	1.138	0
GNAI2	MTNR1A	1.138	1
PFKFB1	PRKACB	1.138	1
PRKAR1A	ADCY1	1.138	0
NTRK1	CRKL	1.138	0
LPL	PNPLA3	1.138	0
RIOK2	RPS27L	1.138	0
NFKB1	TAB1	1.138	0
CCKAR	CCKBR	1.138	0
NTRK1	STAT3	1.138	0
CD79B	FCGR2B	1.138	0
SERPING1	ALB	1.138	0
FCGR2B	CD79B	1.138	0
KCNQ3	SPTBN4	1.138	0
ADCY3	DRD3	1.138	0
MT-ND5	MT-CO2	1.138	0
LRP8	GRIN2A	1.138	0
AGT	APLNR	1.138	0
DECR1	NOX1	1.138	0
PRKDC	ERCC4	1.138	0
IKBKB	PELI1	1.138	0
SDC1	VTN	1.138	0
MAPK9	MAPKAPK2	1.138	0
CAT	TYSND1	1.138	0
KMT2A	SIN3A	1.138	0
BPI	LTF	1.138	0
CEP192	NEK2	1.138	0
RPL10A	EIF4E	1.138	0
MMRN1	VWF	1.138	0
ITGA9	FN1	1.138	0
PRKACA	IQGAP1	1.138	0
RIOK3	TSR1	1.138	0
ADRB2	ADRB3	1.138	0
UBE2D1	TRAIP	1.138	0
ARHGAP6	RAC2	1.138	-1
PLK1	ANAPC1	1.138	0
EIF3K	EIF4E	1.138	0
AKT1	MEF2A	1.138	1
LTF	BPI	1.138	0
S1PR1	S1PR2	1.138	0
UBE3C	UBE2N	1.138	0
RGS9BP	PDE6C	1.138	0
IL5	IL2RB	1.138	1
TUFM	RPL23A	1.138	0
PLAUR	ITGAV	1.138	0
UBB	BRCC3	1.138	0
PRKACA	NFKB1	1.138	1
HMGB1	H1F0	1.138	1
KRT16	KRT80	1.138	0
HSP90AB1	HSPA5	1.138	0
HDAC2	BAHD1	1.138	0
ADCY6	DRD3	1.138	0
PTPN11	CSF2RB	1.138	0
SKIV2L2	RRS1	1.138	0
SERPINC1	PRSS23	1.138	0
AURKC	HIST2H3PS2	1.138	0
GPC6	BCAN	1.138	0
IMPAD1	IMPA2	1.138	0
ADRB2	USP33	1.138	0
AP2B1	DNM3	1.138	0
GNB3	KCNJ5	1.138	1
DNM2	SYT1	1.138	0
GPC6	GPC3	1.138	0
ARHGAP6	CDC42	1.138	-1
NCKAP1L	CDC42	1.138	-1
ATM	PPM1D	1.138	0
TYK2	CNTF	1.138	0
MAP2K4	TAB2	1.138	1
VIP	GLP2R	1.138	0
PIP4K2B	PI4K2B	1.138	0
VKORC1	NQO1	1.138	0
EPN1	BIN1	1.138	0
HIST2H2BE	HDAC7	1.138	0
FGR	BTK	1.138	0
CCNE1	CCND2	1.138	0
IL23A	RELA	1.138	0
ARHGAP24	RHOD	1.138	0
GNA13	S1PR3	1.138	1
HIST2H2BE	HDAC5	1.138	0
CDC42	ARHGAP6	1.138	-1
PF4	EGF	1.138	0
PPP1CC	PPP4R2	1.138	0
BAAT	AMACR	1.138	0
RELA	CCL2	1.138	1
HSPA8	HNRNPH1	1.138	0
SYT2	DNM3	1.138	0
SMC3	MYC	1.138	1
GRAP2	HRAS	1.138	1
PNPLA3	LPL	1.138	0
RELA	PRKACA	1.138	1
RXRG	NRIP1	1.138	0
PRKCI	ELF3	1.138	0
SEC24B	PDCD6	1.138	0
SSR2	SRPR	1.138	0
MAPK8	HIST1H2BA	1.138	0
A1BG	AKT1	1.138	0
LCP2	TEC	1.138	0
SCT	GLP2R	1.138	0
SMYD3	MAP3K2	1.138	0
TYMP	NT5E	1.138	0
FGF2	JAK2	1.138	0
VEGFA	BCAR1	1.138	1
CDK1	CDK4	1.138	0
PTPN1	SHC1	1.138	0
PSMA3	AURKB	1.138	0
PTPN1	IGF1	1.138	0
POMC	NPY2R	1.138	0
S1PR5	GNA12	1.138	1
HSPA8	HSPA6	1.138	0
UQCRC1	MT-CO2	1.138	0
MTR	ATIC	1.138	0
TAF7	CDK7	1.138	0
SMG6	GSPT2	1.138	0
ITGAV	PLAUR	1.138	0
KRT16	KRT7	1.138	0
HGF	PTPN11	1.138	0
CCNT2	CDK2	1.138	0
ATP1B4	ATP1A3	1.138	0
BIN1	SNAP91	1.138	0
TUFM	RPL5	1.138	0
TLR4	TRIL	1.138	0
BIN1	EPN1	1.138	0
SLC27A5	CYP27A1	1.138	0
CYP4A11	CYP1A2	1.138	0
VWF	SRC	1.138	0
TCEB1	NAE1	1.138	0
CDKN1A	MDM2	1.138	0
PPP1CC	XPO1	1.138	1
NLRP3	SUGT1	1.138	1
HRAS	LMNA	1.138	-1
DDX42	CWC15	1.138	0
VEGFA	PTK2B	1.138	0
RELA	HRAS	1.138	0
ALDH3A2	ACSS2	1.138	0
MAPK3	CSK	1.138	0
IL7R	TFRC	1.138	0
TGFB1	PSG1	1.138	0
CYC1	LDHD	1.138	0
TAB1	NFKB1	1.138	0
DAND5	ACVR1C	1.138	-1
HDAC5	HIST2H2BE	1.138	0
GNAO1	MAPK1	1.138	1
ITGA4	ITGAL	1.138	0
RAP1B	SRC	1.138	1
TBXA2R	KNG1	1.138	0
CDCA8	CKS1B	1.138	0
AKR1C1	CYP1A1	1.138	0
DRD3	ADCY9	1.138	0
FAM120B	RXRA	1.138	0
HDAC2	MXD1	1.138	0
PGM1	LTA4H	1.138	0
HTR2C	HCRT	1.138	0
SMPD3	SMPD1	1.138	0
SYK	WIPF1	1.138	0
AKR1C1	EPHX1	1.138	0
VTN	SDC4	1.138	0
RARA	CCNH	1.138	0
CCR9	S1PR1	1.138	0
HIP1	AAK1	1.138	0
POMC	NPBWR1	1.138	0
PCNA	TOP3A	1.138	0
RHOA	CDC42	1.138	-1
RXRA	FAM120B	1.138	0
VTI1B	SNAP25	1.138	0
ATM	TAOK3	1.138	0
ALDOA	IDH1	1.138	0
AGL	LOC93432	1.138	0
DRD3	ADCY3	1.138	0
IL6	PIAS3	1.138	0
IL6R	PTPN11	1.138	1
PGM1	HP	1.138	0
TFRC	IL7R	1.138	0
CD79A	FCGR2B	1.138	0
KRT7	KRT20	1.138	0
KRT7	KRT16	1.138	0
LAMA2	ITGA1	1.138	1
NFKB2	IL1A	1.138	1
F5	VWF	1.138	0
PLK1	EVI5	1.138	0
IL3	GAB2	1.138	0
CHD4	HIST2H2BE	1.138	0
CCNH	RARA	1.138	0
CWC15	DDX42	1.138	0
PRKAA2	MLST8	1.138	0
CSF2RB	PTPN11	1.138	0
KCNJ12	GNB2	1.138	1
MAPK10	TRAF2	1.138	1
CDK1	KIF15	1.138	0
CYP4A11	CYP4A22	1.138	0
POMC	CXCL8	1.138	0
CASR	TAS2R4	1.138	0
SRSF5	FIP1L1	1.138	0
SMPD1	SMPD3	1.138	0
CLIC3	MAPK15	1.138	0
PTK2B	PTK2	1.138	0
REPS2	AAK1	1.138	0
GNB2	KCNJ12	1.138	1
NAE1	TCEB1	1.138	0
CDK2	NBN	1.138	0
FN1	CP	1.138	0
CDK1	PDS5A	1.138	0
BIRC5	MELK	1.138	0
THY1	NTM	1.138	0
NAT10	NVL	1.138	0
EIF2S3	EIF4E	1.138	0
UGT1A6	SLC35A2	1.138	0
FGF10	HRAS	1.138	1
SP100	TP53	1.138	0
ITPR1	INS	1.138	0
ADCY3	MC4R	1.138	0
C8G	C9	1.138	-1
SKIV2L2	NAT10	1.138	0
ITGB3	ITGA9	1.138	0
SIN3A	KMT2A	1.138	0
AURKB	PSMA3	1.138	0
ITIH2	FETUB	1.138	0
CMPK2	DCK	1.138	0
CSF2RA	IL2RA	1.138	0
AKR1C3	STS	1.138	0
ANAPC1	PLK1	1.138	0
MNAT1	RPA3	1.138	0
FGR	CCL4	1.138	0
TYK2	IFNL3	1.138	0
GNA12	S1PR5	1.138	1
MAD2L1	CHEK1	1.138	0
STAT4	NFKB1	1.138	0
THRAP3	NCOA2	1.138	0
ARHGEF12	RAC1	1.138	0
CSF2	LYN	1.138	0
E2F3	HDAC3	1.138	0
NAE1	DDB1	1.138	0
CASP1	NOD2	1.138	0
ADORA2B	ADCY2	1.138	0
TIMM22	VDAC1	1.138	0
SYK	SNCA	1.138	0
ADCY7	PRKACB	1.138	1
CRBN	DCAF15	1.138	0
PTX3	MMP9	1.138	0
IL13	HMOX1	1.138	1
SRC	RAP1B	1.138	1
CASR	CCK	1.138	0
CASK	EPB41L1	1.138	0
WDR5	RBBP7	1.138	0
NUP107	AURKB	1.137	1
ADRB2	HTR4	1.137	0
BDKRB2	BDKRB1	1.137	0
CSF2RB	PIK3CA	1.137	1
RAP1B	ITGB3	1.137	1
PRKCE	TIAM1	1.137	0
NCK1	PAK4	1.137	1
OTC	HSPD1	1.137	0
PPP4R4	PPP1CC	1.137	0
C9	FGA	1.137	0
GNAI2	RGS6	1.137	-1
PSMA5	CSNK1A1	1.137	0
NCL	ITGAV	1.137	0
FGFR2	PAK4	1.137	0
MAPK11	MEF2D	1.137	1
DHDH	EPHX1	1.137	0
EDN3	AVPR1B	1.137	0
PCNA	WDR48	1.137	0
KISS1	GHSR	1.137	0
PGK2	ENO3	1.137	0
ARRB1	RAF1	1.137	0
WTIP	LATS2	1.137	-1
PGK2	GPI	1.137	0
HNRNPR	HSPA8	1.137	0
UBB	IKBKB	1.137	0
ACTR2	DNM1	1.137	0
PCNA	BRCA1	1.137	0
PCNA	ERCC8	1.137	0
CYP4F3	CYP2B6	1.137	0
KAT2B	FOXO3	1.137	0
CHIT1	ARG1	1.137	0
LRP2	AGRN	1.137	0
ULK1	ATG2A	1.137	1
GRIA3	EPB41L1	1.137	0
EPHB2	HRAS	1.137	0
CAMK2D	DLG4	1.137	0
AQR	SKIV2L2	1.137	0
AGRN	CHRNG	1.137	0
NFKB1	PSMD2	1.137	0
ADCY6	ADRB1	1.137	0
MYL1	DMD	1.137	0
CYP4F3	CYP2C19	1.137	0
BRCA1	PCNA	1.137	0
PRKCG	DVL2	1.137	0
GBA2	DEGS1	1.137	0
UBE2C	TRAIP	1.137	0
ORM1	LCN2	1.137	0
ECHS1	HIBCH	1.137	0
GHSR	TAC1	1.137	0
TP53	HDAC7	1.137	0
CDH2	CDH4	1.137	0
PTGER3	KNG1	1.137	0
PCSK9	ALB	1.137	0
CHEK2	HIST1H2BA	1.137	0
APP	RELA	1.137	1
HDAC1	TERT	1.137	-1
HDAC3	NR2C1	1.137	0
VLDLR	RAPGEF1	1.137	0
HDAC3	CEBPA	1.137	0
USP18	MAP3K7	1.137	0
SLC18A2	SYT1	1.137	0
CSNK2A1	HDAC1	1.137	0
HDAC3	POLR2A	1.137	0
NADK2	NNT	1.137	0
CACNG2	CACNA1B	1.137	0
GCLC	ANPEP	1.137	0
GALNTL6	MUC5AC	1.137	0
HSPD1	OTC	1.137	0
CSNK2A1	HDAC2	1.137	0
TNKS	TEP1	1.137	1
NME1	RAC1	1.137	-1
FNTA	PDSS1	1.137	0
FYN	EFNA1	1.137	1
ULK1	GABARAP	1.137	0
COMT	ALDH2	1.137	0
NT5M	DCK	1.137	0
JAK2	NFKB2	1.137	0
BCR	LYN	1.137	0
TP53	PRDX1	1.137	0
RPS27A	HSP90AA1	1.137	0
CCNH	CCNE2	1.137	0
MAPKAP1	AKT3	1.137	0
PDYN	HRH3	1.137	0
AGTR1	PLCG1	1.137	1
CASR	PYY	1.137	0
CCNH	RPA3	1.137	0
HDAC1	SNAI3	1.137	-1
MAPK8IP2	MAPK8	1.137	0
AOX1	ADH1B	1.137	0
STAT3	SAA1	1.137	1
MNAT1	RAD23A	1.137	0
HDAC3	SNAI1	1.137	0
ERCC4	PARP1	1.137	0
PHB	HRAS	1.137	1
HPRT1	IMPDH2	1.137	0
CDH12	CDH7	1.137	0
MAPK14	TP73	1.137	0
GHSR	KISS1	1.137	0
TAC1	CCKBR	1.137	0
RAD51B	RAD51AP1	1.137	0
HDAC4	TBL1XR1	1.137	0
RHOU	ARHGAP6	1.137	-1
ITPR1	ITPR3	1.137	0
SIRT1	TAF1B	1.137	0
TUBGCP4	PLK1	1.137	0
UBE2T	MUS81	1.137	0
ADAM10	EFNA3	1.137	0
FGA	C4A	1.137	0
ITSN1	ACTR2	1.137	0
BDKRB1	BDKRB2	1.137	1
GABRG3	GABRQ	1.137	0
VEGFA	F8	1.137	0
NDUFAF7	MT-ND1	1.137	0
SEC24D	PEF1	1.137	0
IGFBP3	INS	1.137	0
FGFR2	SOS1	1.137	1
NFKB1	PSMD11	1.137	0
PTPRD	SLITRK5	1.137	0
CRP	C1S	1.137	1
F10	F2	1.137	-1
ALDH2	COMT	1.137	0
GNAI2	ADCY5	1.137	-1
GALC	UGCG	1.137	0
CRP	C1R	1.137	1
TPT1	RPLP1	1.137	0
AURKA	HAUS1	1.137	0
PPP2R1A	CTLA4	1.137	0
PDGFRB	BCAR1	1.137	0
PPP2R1A	RAF1	1.137	0
PA2G4	PRKCD	1.137	0
RAPGEF2	MAGI2	1.137	1
PSMA6	CDK2	1.137	0
COX7B	CYC1	1.137	0
C4B	C3	1.137	1
BORA	NEK2	1.137	0
RAF1	ARRB1	1.137	-1
RAPGEF2	MAGI1	1.137	1
ACTR2	ITSN1	1.137	0
CYP3A4	CYP2J2	1.137	0
YWHAE	HRAS	1.137	-1
PRKCA	HRAS	1.137	1
SNW1	DDX42	1.137	0
POLK	POLR2A	1.137	0
ADAM10	NRAS	1.137	0
CFTR	PRKAR2A	1.137	0
GTF2H1	CCNT1	1.137	0
BAMBI	TGFB1	1.137	-1
THOC1	FIP1L1	1.137	0
TAC1	HTR2C	1.137	0
PSMD11	NFKB1	1.137	0
CYP2B6	CYP4F3	1.137	0
WNT3A	GSK3A	1.137	1
TP53	STEAP3	1.137	1
GPHB5	LHCGR	1.137	0
ADAM10	FGF23	1.137	0
CDKN1B	HSP90AA1	1.137	-1
SCN1A	NRCAM	1.137	0
SACM1L	PIP5K1A	1.137	0
LRP8	FGR	1.137	0
SLC25A6	CS	1.137	0
RAF1	ARAF	1.137	1
CHD4	SUZ12	1.137	0
ADCY3	PRKAR2A	1.137	0
DOCK1	NTN1	1.137	0
OXT	CCKAR	1.137	0
PPP1CC	RBL1	1.137	1
TAC1	GHSR	1.137	0
SDC1	MAPK3	1.137	0
RAC1	MYH10	1.137	0
TRAIP	UBE2C	1.137	0
TCP1	GBA	1.137	0
SYT2	NRXN3	1.137	0
RAC2	SRC	1.137	1
EPB41L1	GRIA3	1.137	0
C3	C4B	1.137	1
GNG8	GNAI2	1.137	0
ADCY5	GNAI2	1.137	-1
MDM2	SUMO2	1.137	0
STK24	STRN4	1.137	0
CDC42	MAP3K9	1.137	1
TAB1	MAP2K7	1.137	1
RAB5A	SYT1	1.137	0
DDB1	PARP1	1.137	0
CAMK2G	ACTN2	1.137	0
AVPR1B	GRK5	1.137	0
AMT	DHFR	1.137	0
FGA	C9	1.137	0
COL4A2	ITGB3	1.137	1
MT-ND1	NDUFAF7	1.137	0
HIST2H2AC	SMC2	1.137	0
PSMC4	UBLCP1	1.137	0
HIST1H2BA	CHEK2	1.137	0
INS	IGFBP3	1.137	1
RASA1	FYN	1.137	0
CDH4	CTNNB1	1.137	0
CDH4	CDH2	1.137	0
EIF4E	RPS25	1.137	0
PDSS1	FNTA	1.137	0
PRKCZ	RAF1	1.137	0
SF3B3	SKIV2L2	1.137	0
AVPR1B	EDN3	1.137	0
EDNRA	GNA12	1.137	1
GNA12	EDNRA	1.137	1
S1PR3	CXCR4	1.137	0
SKIV2L2	RPL17	1.137	1
MAPK1	WDR83	1.137	0
ANPEP	GCLC	1.137	0
HDAC7	TP53	1.137	0
MEF2D	MAPK11	1.137	1
RARB	NCOA2	1.137	0
HTR2B	NTS	1.137	0
CHRM1	GRM1	1.137	0
PLCG1	CAMK2A	1.137	0
RING1	KDM1A	1.137	0
CX3CL1	AGT	1.137	0
MMS19	CDK7	1.137	0
EPHX1	DHDH	1.137	0
NRCAM	SCN1A	1.137	0
ARHGAP22	RAC1	1.137	0
POLR2A	POLK	1.137	0
CTSD	AGT	1.137	1
EFNA3	ADAM10	1.137	0
SNAI1	HDAC3	1.137	0
CACNA2D2	CACNG6	1.137	0
POLR2A	HDAC3	1.137	0
PCNA	CUL4B	1.137	0
NDUFA4	MT-CO2	1.137	0
RPS25	EIF4E	1.137	0
HDAC5	RCOR1	1.137	0
AURKA	CEP152	1.137	0
AURKA	CCNE2	1.137	0
ACTB	NR3C1	1.137	1
CYP1A1	HSD3B2	1.137	0
MET	BCAR1	1.137	0
AGTR1	EGF	1.137	0
F10	F11	1.137	0
ADRA1D	PTGER1	1.137	0
ITGAV	NCL	1.137	0
PMCH	C5AR1	1.137	0
SYT2	PICALM	1.137	0
CYC1	COX7B	1.137	0
NR3C1	LPL	1.137	1
RNF4	ATM	1.137	0
AURKB	NUP107	1.137	1
NELFA	CCNT1	1.137	0
CEBPA	HDAC3	1.137	0
ABL2	CAP2	1.137	0
ABL2	CAP1	1.137	0
ABL2	ABL1	1.137	0
SOS2	RHOB	1.137	0
ITGAV	ANGPTL3	1.137	0
PDGFB	ALB	1.137	0
KRT78	KRT14	1.137	0
RGS6	GNAI2	1.137	-1
GM2A	FUCA1	1.137	0
KRT16	KRT72	1.137	0
RIPK2	CHUK	1.137	0
PLK1	TUBGCP4	1.137	0
HDAC3	POLR2C	1.137	0
RIPK2	MAPK14	1.137	0
SQLE	FDPS	1.137	0
UBE2V1	TLR4	1.137	0
AMPH	GAK	1.137	0
NEFL	CAMK2A	1.137	0
PSMA3	PLK1	1.137	0
MC4R	MC1R	1.137	0
MC4R	GHRH	1.137	0
BRAF	TRIM24	1.137	-1
LPL	CETP	1.137	0
ADH1B	AOX1	1.137	0
S100A9	IRAK1	1.137	0
ADSL	AK1	1.137	0
P2RY14	HTR1B	1.137	0
SRR	PSPH	1.137	0
CD4	FYN	1.137	0
PYGL	LOC93432	1.137	0
ISG15	POLH	1.137	0
INPP4A	PIK3C2B	1.137	0
HAUS1	AURKA	1.137	0
CSNK1A1	FZD1	1.137	1
HSPA1A	HSPA8	1.137	0
HSPA1L	HSPA5	1.137	0
OPRK1	OPRD1	1.137	0
CYC1	TIMM17B	1.137	0
ADH1B	MAOA	1.137	0
LRP1	PLAU	1.137	0
ATG2A	ULK1	1.137	1
SYT1	SLC18A2	1.137	0
HLA-DRB1	HLA-A	1.137	0
SYT1	BZRAP1	1.137	0
SYT1	RAB5A	1.137	0
PIK3C2B	INPP4A	1.137	0
AURKA	NDE1	1.137	0
TRIM24	BRAF	1.137	0
FDPS	SQLE	1.137	0
ATXN2L	PABPC1	1.137	0
APOB	TLR4	1.137	0
ITGB1	TEK	1.137	0
WDR83	MAP2K1	1.137	0
TLR4	MAP3K1	1.137	1
HRAS	PRKCE	1.137	1
MAPK8	MAPK8IP2	1.137	0
POLR2F	CCNT1	1.137	0
CXCR4	S1PR3	1.137	0
FYN	GRAP2	1.137	1
TRIO	PTK2	1.137	0
ST3GAL2	GLB1	1.137	0
FN1	IGFBP7	1.137	0
ARRB2	GRK1	1.137	0
RAC1	NCKIPSD	1.137	0
KRT14	KRT78	1.137	0
PSPH	SRR	1.137	0
PPP1CC	PPP4R4	1.137	0
ARHGAP6	RHOU	1.137	-1
TLR4	APOB	1.137	0
HRAS	GNB1	1.137	1
MAP3K7	USP18	1.137	0
WDR83	RAF1	1.137	0
ADCY1	PRKACA	1.137	1
PRKDC	PAXIP1	1.137	0
CDK1	TUBB	1.137	0
CDK2	HIST1H2BA	1.137	0
ASL	NOS2	1.137	0
EDNRA	AKT1	1.137	0
MAPK12	MEF2C	1.137	1
RAD23B	PARP1	1.137	0
CDK2	SMAD4	1.137	0
CDK1	TUBG1	1.137	0
UGCG	GALC	1.137	0
CASK	PPFIA4	1.137	1
JUN	PPARA	1.137	0
RARG	SUZ12	1.137	0
EIF2AK2	TRIM25	1.137	0
WDR83	MAPK1	1.137	0
GJA1	MAPK3	1.137	-1
CASP3	RFC1	1.137	0
FN1	ACTN4	1.137	0
APOB	FN1	1.137	0
HSPA8	HSPA1A	1.137	0
GRM2	GABBR1	1.137	0
SYT10	NRXN1	1.137	0
KRAS	MAPK8	1.137	1
TIMM17B	CYC1	1.137	0
ACTN4	ALB	1.137	0
CABLES1	CCNA2	1.137	1
VRK3	MAPK1	1.137	-1
CNR1	OPRM1	1.137	0
GRIA1	DLG3	1.137	0
GAK	AMPH	1.137	0
UBLCP1	PSMC4	1.137	0
ACTN4	FN1	1.137	0
SMARCD1	CCND1	1.137	0
CACNG6	CACNA2D2	1.137	0
CCNE2	AURKA	1.137	0
PEBP1	ARAF	1.137	-1
FCGR2B	MS4A2	1.137	0
SNRNP200	CTNNBL1	1.137	0
GAK	AP3S1	1.137	0
BAG4	HSPA1B	1.137	0
DOCK2	HCK	1.137	1
NR2E1	MECOM	1.137	0
DDO	CAT	1.137	0
NDE1	AURKA	1.137	0
ITGB3	COL4A2	1.137	1
STAT3	STAT4	1.137	0
ERCC8	PCNA	1.137	0
AGT	CX3CL1	1.137	0
SCN7A	SCN2B	1.137	0
RPA3	CCNH	1.137	0
MCHR1	CNR1	1.137	0
PRKCE	GNB5	1.137	1
VAMP2	HSPA8	1.137	0
UBE2E2	UBA3	1.137	0
PRKCE	HRAS	1.137	1
LTF	MMP9	1.137	0
CNR1	MCHR1	1.137	0
RAD51AP1	RAD51B	1.137	0
GAK	NECAP1	1.137	0
HLA-A	HLA-DRB1	1.137	0
HLA-A	HLA-DPA1	1.137	0
FGR	LRP8	1.137	0
CDK6	MYB	1.137	1
SLC18A3	SNAP25	1.137	0
MAOA	ADH1B	1.137	0
FGFR1	FGF17	1.137	-1
IKBKB	SQSTM1	1.137	0
IKBKB	UBB	1.137	0
FZD1	CSNK1A1	1.137	1
PRKAR2A	CFTR	1.137	0
GNB1	HRAS	1.137	1
MAPK3	FGF22	1.137	0
CAP2	ABL1	1.137	0
MAPK3	SMAD1	1.137	0
HRAS	RASAL1	1.137	1
PAK1	MAPK8	1.137	0
DDX42	SNW1	1.137	0
HRAS	YWHAE	1.137	-1
GNB4	ADRBK1	1.137	0
IL2	IFNG	1.137	0
ARG1	CHIT1	1.137	0
RPL36	GSPT2	1.137	0
PRDX1	TP53	1.137	0
HRAS	PRKCA	1.137	1
GSPT2	EEF1G	1.137	0
RPL24	PABPC1	1.137	0
HRAS	PRKCQ	1.137	1
ELK4	MAPK11	1.137	0
CTLA4	PPP2R1A	1.137	0
CAP2	ABL2	1.137	0
PRKACA	ADCY1	1.137	1
NOC4L	RIOK3	1.137	0
MEF2C	MAPK13	1.137	1
NF1	PRKACA	1.137	0
RAF1	WDR83	1.137	0
YES1	DOK1	1.137	0
AGTR2	NTS	1.137	0
ACOX1	PEX10	1.137	0
EFNB3	FYN	1.137	0
CACNA1B	CACNG2	1.137	0
CD47	ITGAL	1.137	0
PAK3	KRAS	1.137	0
ITGAX	PLD1	1.137	0
PRKAR2A	ADCY3	1.137	0
CYP2C19	CYP4F3	1.137	0
SMC2	HIST2H2AC	1.137	1
NDC80	PPP1CC	1.137	1
DRD1	CRHR2	1.137	0
GSPT2	RPL36	1.137	0
RBP4	CES1	1.137	0
PPP3CA	DNM1	1.137	1
ARAF	PEBP1	1.137	0
RBFOX3	GFAP	1.137	0
TRADD	MAP3K3	1.137	0
MMP9	LTF	1.137	0
RIOK3	NOC4L	1.137	0
ANGPTL3	ITGAV	1.137	0
ESR1	SOS1	1.137	0
ABL1	ABL2	1.137	0
CXCL12	HRAS	1.137	1
ODF2	MARK4	1.137	0
ABL1	CAP2	1.137	0
SOS1	ESR1	1.137	0
POLA2	SMC2	1.137	0
FN1	APOB	1.137	0
PPP1CC	NDC80	1.137	1
HRH3	HTR1A	1.137	0
MECOM	NR2E1	1.137	0
HRH3	PDYN	1.137	0
CARD11	UBE2N	1.137	0
PRKAR2A	ADCY7	1.137	0
RPLP1	TPT1	1.137	0
MAPK14	RIPK2	1.137	0
FIP1L1	THOC1	1.137	0
HSPA8	ELAVL1	1.137	0
MARK4	ODF2	1.137	0
POLH	ISG15	1.137	0
SMC2	H2AFV	1.137	1
BIRC3	MAP2K7	1.137	1
GNAI3	RGS6	1.137	-1
F8	VEGFA	1.137	0
GNB3	KCNJ12	1.137	1
MAPK12	MAPKAPK5	1.137	1
PAK4	NCK1	1.137	1
APP	MXRA8	1.137	0
MAPK13	MEF2C	1.137	1
AJUBA	RARA	1.137	0
E2F2	HDAC1	1.137	0
PPP1CC	NUP37	1.137	1
GABBR1	GRM2	1.137	0
APP	TGOLN2	1.137	0
CYP2J2	CYP3A4	1.137	0
CD40	MAPK14	1.137	0
MAPKAPK2	TH	1.137	0
GNA11	CHRM1	1.137	1
GLI3	CCND1	1.137	-1
APP	NPY	1.137	0
MFGE8	ITGB3	1.137	0
CCND1	SMARCD1	1.137	0
BCAR1	PDGFRB	1.137	0
NEK2	BORA	1.137	0
SMC2	POLA2	1.137	0
PELI1	CHUK	1.137	0
MAGI2	RAPGEF2	1.137	1
HDAC1	E2F2	1.137	0
RRM2	TTK	1.137	0
NOS2	ASL	1.137	0
MAP3K3	TRADD	1.137	0
CCNH	CHEK1	1.137	1
EME1	RAD51B	1.137	0
CCNB1	NUP37	1.137	0
NR3C1	ACTB	1.137	0
F11	F10	1.137	0
MT-CO2	NDUFA4	1.137	0
NPY	APP	1.137	0
POLR2C	HDAC3	1.137	0
PEF1	SEC24D	1.137	0
KNG1	PTGER3	1.137	0
TFIP11	SKIV2L2	1.137	0
PICALM	SYT2	1.137	0
ALB	AMBP	1.137	0
CIT	KIF20A	1.137	0
DCK	NT5M	1.137	0
NRXN1	SYT10	1.137	0
MAPK8	KRAS	1.137	1
IGFBP7	FN1	1.137	0
NFKB2	MAP3K1	1.137	0
NFKB2	SUMO1	1.137	0
FYN	EFNB3	1.137	0
GRM1	CHRM1	1.137	0
PTK2	DAG1	1.137	0
CES1	RBP4	1.137	0
HDAC1	CSNK2A1	1.137	0
PTK2	VAV1	1.137	0
CPT1A	APOA1	1.137	0
ADORA3	C3AR1	1.137	0
MAPKAPK5	MAPK12	1.137	1
HTT	GAPDH	1.137	0
RBBP8	PARP2	1.137	0
FYN	RASA1	1.137	0
DLG4	CAMK2D	1.137	0
CDH2	RAC1	1.137	-1
CCNB1	DYNC1H1	1.137	0
NRAS	ADAM10	1.137	0
CDK7	POLR1A	1.137	0
ALB	PDGFB	1.137	0
AMBP	ALB	1.137	0
DRD4	ADCY8	1.137	0
SRC	PARD6A	1.137	0
ADRB2	AGT	1.137	0
MAPK11	HIST1H2BA	1.137	0
KCNJ12	GNB3	1.137	1
CREB1	CDKN1A	1.137	1
PABPC1	RPL24	1.137	0
ALB	TGOLN2	1.137	0
PABPC1	ATXN2L	1.137	0
SRC	EREG	1.137	0
INSR	AKT2	1.137	0
TLR3	TLR7	1.137	1
CXCL1	NFKB1	1.137	1
MAP3K9	CDC42	1.137	1
STAT4	STAT3	1.137	0
GHRH	MC4R	1.137	0
FYN	CD4	1.137	0
PTK2	TRIO	1.137	0
GHRH	GPR39	1.137	0
SUMO1	NFKB2	1.137	0
HDAC11	HDAC9	1.137	0
ALB	PCSK9	1.137	0
FN1	FERMT3	1.137	0
ELAVL1	HSPA8	1.137	0
CD40LG	NFKB1	1.137	-1
GRK5	AVPR1B	1.137	0
ABI2	ACTR3	1.137	0
HDAC11	HDAC2	1.137	0
IRS1	MAPK10	1.137	-1
SOS1	FGFR2	1.137	1
TTK	RRM2	1.137	0
CCKAR	OXT	1.137	0
HSPA8	VAMP2	1.137	0
TGIF2	HDAC1	1.137	0
GNB5	PRKCE	1.137	1
KRT19	KRT5	1.137	0
PPARA	JUN	1.137	0
MAP3K1	NFKB2	1.137	0
HES1	PARP1	1.137	0
MAPK11	ELK4	1.137	0
SKIV2L2	TFIP11	1.137	0
HDAC11	HDAC8	1.137	0
ALB	ACTN4	1.137	0
HDAC1	TGIF2	1.137	0
HTR1A	GRM8	1.137	0
SRC	RAC2	1.137	1
NLGN3	NLGN1	1.137	0
NLRP1	BCL2	1.137	-1
ADRB1	ADCY6	1.137	0
PAK2	NF2	1.137	0
ITPR3	ITPR1	1.137	0
TUBB	CDK1	1.137	0
PAXIP1	PRKDC	1.137	0
UBE2N	SMURF2	1.137	0
NLGN1	NLGN3	1.137	0
NLGN1	DLGAP3	1.137	0
CUL4B	PCNA	1.137	0
DLG3	GRIA1	1.137	0
HDAC2	HDAC11	1.137	0
HDAC2	CSNK2A1	1.137	0
TGOLN2	APP	1.137	0
BZRAP1	SYT1	1.137	0
ELF2	BLK	1.137	1
PRKACA	NF1	1.137	0
TGOLN2	ALB	1.137	0
NR2C1	HDAC3	1.137	0
FUCA1	GM2A	1.137	0
RARA	AJUBA	1.137	0
GCGR	IAPP	1.137	0
AP3S1	GAK	1.137	0
LEF1	JUP	1.137	1
RAP1A	MAP2K1	1.137	-1
ARHGAP24	RAC1	1.137	0
NTS	HTR2B	1.137	0
NTS	AGTR2	1.137	0
AGT	ADRB2	1.137	0
KDM1A	RING1	1.137	0
LYN	BCR	1.137	0
PIP5K1A	SACM1L	1.137	0
HSPA8	AP2M1	1.137	0
PI4KB	PI4K2A	1.137	0
SKIV2L2	AQR	1.137	0
GRM8	HTR1A	1.137	0
VTN	FBLN1	1.137	0
OPRD1	OPRK1	1.137	0
GNAI1	ESR1	1.137	0
CDC42	GDI2	1.137	0
JUP	LEF1	1.137	1
CSF2RB	STAT1	1.137	0
CDH5	VAV2	1.137	0
HSPA8	HNRNPR	1.137	0
RIPK2	FADD	1.137	1
PSMA2	PLK1	1.137	0
CXCR1	FPR1	1.137	0
CYP17A1	AKR1C1	1.137	0
BSG	MAPK3	1.137	0
CTNNBL1	SNRNP200	1.137	0
SRC	HCK	1.137	0
MYB	CDK6	1.137	1
ADCY8	DRD4	1.137	0
CDH7	CDH12	1.137	0
BRAP	BRAF	1.137	-1
GSK3A	WNT3A	1.137	0
SUZ12	CHD4	1.137	0
VAV3	EPHA2	1.137	0
SUZ12	RARG	1.137	0
SKIV2L2	SF3B3	1.137	0
STARD13	RAC1	1.137	0
CCNE2	CCNH	1.137	0
NTN1	DOCK1	1.137	0
GRAP2	CDC42	1.137	0
HTR1A	HRH3	1.137	0
SQSTM1	IKBKB	1.137	0
DEGS1	GBA2	1.137	0
JAK1	MAP2K1	1.137	1
PRKCB	DVL2	1.137	0
DMD	MYL1	1.137	0
UBE2N	CBLB	1.137	0
CCKBR	TAC1	1.137	0
CCNB1	SMC3	1.137	0
IGF1R	MAPK3	1.137	0
TAB2	MAP2K7	1.137	1
STRN4	STK24	1.137	0
CCND1	GLI3	1.137	1
ARAF	RAF1	1.137	-1
GNAI2	GNG8	1.137	0
AAK1	CLTCL1	1.137	0
PRKCQ	HRAS	1.137	1
CDK7	MMS19	1.137	0
EPHA6	RHOA	1.137	0
CHRNG	AGRN	1.137	0
TFDP1	MYC	1.137	-1
HTR1B	P2RY14	1.137	0
CAMK2A	NEFL	1.137	0
HDAC8	HDAC11	1.137	0
SHC1	MAP2K2	1.137	0
RASAL1	HRAS	1.137	1
PRKCD	PA2G4	1.137	0
BCL2	NLRP1	1.137	-1
GNAI1	RGS6	1.137	-1
PIK3CB	SHC1	1.137	0
POLR1A	CDK7	1.137	0
HIBCH	ECHS1	1.137	0
GDI2	CDC42	1.137	0
TRIM25	EIF2AK2	1.137	0
GABARAP	ULK1	1.137	0
LOC93432	PYGL	1.137	0
MAPK3	FGF16	1.137	0
PTGER1	ADRA1D	1.137	0
PARP1	RFC5	1.137	0
POLD1	RAD51B	1.137	0
APOA1	GPC3	1.137	0
APOA1	CPT1A	1.137	0
PIK3CA	CSF2RB	1.137	0
C3	C4A	1.137	1
MAGI1	RAPGEF2	1.137	1
TAS2R38	CHRM2	1.137	0
CHRM2	TAS2R38	1.137	0
ADRBK1	GNB4	1.137	0
AHI1	HSP90AA1	1.137	0
PEX10	ACOX1	1.137	0
HSD3B2	CYP1A1	1.137	0
HSP90AA1	AHI1	1.137	0
DNM1	ACTR2	1.137	0
MXRA8	APP	1.137	0
RBL1	PPP1CC	1.137	1
ACTN2	CAMK2G	1.137	0
ESR1	GNAI1	1.137	0
SCN2B	SCN7A	1.137	0
HSPA5	HSPA1L	1.137	0
MUS81	UBE2T	1.137	0
HSPA5	HLA-B	1.137	0
FGF23	ADAM10	1.137	0
PARP1	DDB1	1.137	0
ENO3	PGK1	1.137	0
MAP2K1	JAK1	1.137	0
NUP37	PPP1CC	1.137	1
GNAI1	CHRM2	1.137	1
CLTCL1	AAK1	1.137	0
RFC5	PARP1	1.137	0
UBA3	UBE2E2	1.137	0
PARP1	RAD23B	1.137	0
SNAP25	SLC18A3	1.137	0
GRK1	ARRB2	1.137	0
MAPK9	MAP2K3	1.137	1
SNAP25	PPFIA2	1.137	0
NF2	PAK2	1.137	0
CRHR2	DRD1	1.137	0
TOLLIP	NFKB1	1.137	0
KRT5	KRT19	1.137	0
NFYA	FASN	1.137	1
HCK	DOCK2	1.137	1
DLGAP3	NLGN1	1.137	0
RAD23A	MNAT1	1.137	0
ENO3	PGK2	1.137	0
NFKB1	CXCL1	1.137	1
MAP2K7	TAB2	1.137	1
PARP1	ERCC4	1.137	0
MAPK9	DUSP16	1.137	-1
LTB4R2	TBXA2R	1.137	0
IRF1	HSP90AA1	1.137	-1
C4A	F5	1.137	0
C4A	APOA5	1.137	0
MAP2K7	TAB1	1.137	1
APOE	MSR1	1.137	0
PGK1	ENO3	1.137	0
APOA1	HBB	1.137	0
IFNG	IL2	1.137	0
PARP1	HES1	1.137	0
C4A	FGA	1.137	0
MEF2C	MAPK12	1.137	1
HLA-B	HSPA5	1.137	0
UBE2N	CARD11	1.137	0
HDAC9	HDAC11	1.137	0
IL20RB	STAT3	1.137	0
RGS6	GNAI1	1.137	-1
FES	PIK3R1	1.137	0
MAP2K3	MAPK9	1.137	1
AKT1	TEP1	1.137	1
PPFIA2	SNAP25	1.137	0
PSEN1	DTX1	1.137	1
OPRM1	CNR1	1.137	0
H2AFV	SMC2	1.137	0
HLA-DPA1	HLA-A	1.137	0
HTR2C	TAC1	1.137	0
GPR39	GHRH	1.137	0
AKR1C1	CYP17A1	1.137	0
TBXA2R	LTB4R2	1.137	0
GRAP2	FYN	1.137	1
CEP152	AURKA	1.137	0
FBLN1	VTN	1.137	0
LATS2	WTIP	1.137	-1
PSMD2	NFKB1	1.137	0
LHCGR	GPHB5	1.137	0
LCN2	ORM1	1.137	0
MC1R	MC4R	1.137	0
IAPP	GCGR	1.137	0
TP53	ATF2	1.137	0
DAG1	PTK2	1.137	0
MAPK3	GJA1	1.137	-1
ACTR3	ABI2	1.137	0
ITGAL	CD47	1.137	0
DHFR	AMT	1.137	0
EFNA1	FYN	1.137	1
PYY	CASR	1.137	0
NFKB1	TOLLIP	1.137	0
TCEB3	CDK12	1.137	0
SMC1A	TERF2	1.137	0
LHCGR	GPHA2	1.137	0
C5AR1	PMCH	1.137	0
AK1	ADSL	1.137	0
MS4A2	FCGR2B	1.137	0
MAP2K1	RAP1A	1.137	0
CAT	DDO	1.137	0
TEK	ITGB1	1.137	0
HBB	APOA1	1.137	0
F5	C4A	1.137	0
APOA5	C4A	1.137	0
PARP2	RBBP8	1.137	0
GAPDH	HTT	1.137	0
MAP2K1	WDR83	1.137	0
HCK	SRC	1.137	0
EEF1G	GSPT2	1.137	0
TBL1XR1	HDAC4	1.137	0
HCK	EGF	1.137	0
GPI	PGK2	1.137	0
CDK12	TCEB3	1.137	0
DUSP16	MAPK9	1.137	-1
TLR7	TLR3	1.137	0
WDR48	PCNA	1.137	0
NCKIPSD	RAC1	1.137	0
CAP1	ABL2	1.137	0
ANAPC7	NEK2	1.137	0
ATF2	TP53	1.137	0
CBLB	UBE2N	1.137	0
CASP3	SLK	1.137	0
FGF17	FGFR1	1.137	1
ITGB3	MFGE8	1.137	0
RGS6	GNAI3	1.137	1
C3AR1	ADORA3	1.137	0
MAPK10	IRS1	1.137	-1
AKT1	DENND1A	1.137	0
CHRM2	GNAI1	1.137	1
TGFB1	BAMBI	1.137	0
STAT3	IL20RB	1.137	0
NRXN3	SYT2	1.137	0
PLD1	ITGAX	1.137	0
SMURF2	UBE2N	1.137	0
ITGB3	RAP1B	1.137	1
ADCY7	PRKAR2A	1.137	0
MSR1	APOE	1.137	0
CHUK	PELI1	1.137	0
POU2F1	YY1	1.137	0
FPR1	CXCR1	1.137	0
CHRM1	GNA11	1.137	1
IMPDH2	HPRT1	1.137	0
FERMT3	FN1	1.137	0
CCNT1	POLR2F	1.137	0
MAPK3	S100B	1.137	0
EGF	AGTR1	1.137	0
GPC3	APOA1	1.137	0
KIF20A	CIT	1.137	0
SLITRK5	PTPRD	1.137	0
RNF31	CHUK	1.137	0
NECAP1	GAK	1.137	0
TGFBR2	DAXX	1.137	1
HSP90AA1	RPS27A	1.137	-1
EPHA2	VAV3	1.137	0
BMPR1A	CHRDL1	1.137	0
GLB1	ST3GAL2	1.137	0
MAPK3	RXRA	1.137	0
GABRQ	GABRG3	1.137	0
CCNT1	NELFA	1.137	0
CTNNB1	CDH4	1.137	0
GBA	TCP1	1.137	0
CHRDL1	BMPR1A	1.137	0
SHC1	PIK3CB	1.137	0
MKNK1	PPP2CA	1.137	0
YY1	POU2F1	1.137	0
RCOR1	HDAC5	1.137	0
CCNT1	GTF2H1	1.137	0
NCOA2	RARB	1.137	0
KRT72	KRT16	1.137	0
PAK4	FGFR2	1.137	0
TERF2	SMC1A	1.137	0
NNT	NADK2	1.137	0
NEK2	ANAPC7	1.137	0
C4A	C3	1.137	1
HTR4	ADRB2	1.137	0
GFAP	RBFOX3	1.137	0
CETP	LPL	1.137	0
VAV2	CDH5	1.137	0
GPHA2	LHCGR	1.137	0
CHUK	RNF31	1.137	0
TUBG1	CDK1	1.137	0
PSMC6	NFKBIA	1.137	0
AP2M1	HSPA8	1.137	0
PI4K2A	PI4KB	1.137	0
S100B	MAPK3	1.137	0
CS	SLC25A6	1.137	0
RAMP1	VIPR2	1.137	0
DAXX	TGFBR2	1.137	1
VIPR2	RAMP1	1.137	0
CSF2RA	SFTPC	1.137	0
EGF	ARPC1A	1.137	0
SGCD	SSPN	1.137	0
ADCY6	GNAI2	1.137	-1
HTR1A	GRM7	1.137	0
MPO	MNDA	1.137	0
SLC18A2	SYN1	1.137	0
RHOJ	CDC42	1.137	0
PIK3CD	RRAS2	1.137	1
ANK3	SCN4A	1.137	0
CSF2RA	IL2RB	1.137	0
CXCL8	HCK	1.137	0
PTPN11	CD86	1.137	0
PSMB2	PLK1	1.137	0
CYP2D6	CBR3	1.137	0
GALNTL6	MUC1	1.137	0
RRAS2	PIK3CD	1.137	1
CHRNA7	CHRNB2	1.137	0
ARHGEF15	RAC1	1.137	-1
JAK2	ERBB3	1.137	1
SMC2	ESPL1	1.137	-1
ADCY4	GCGR	1.137	0
CDK7	CDKN1C	1.137	0
IGF1	INSRR	1.137	1
NFE2L2	UGT1A6	1.137	1
TGFBR1	UCHL5	1.137	0
GSPT2	RPL36AL	1.137	0
GSPT2	RPL35	1.137	0
SFTPC	CSF2RA	1.137	0
STAT3	IL1RN	1.137	0
AVPR2	POMC	1.137	0
CAMK2D	STAT1	1.137	1
NEK2	CEP97	1.137	0
YWHAE	MAPK1	1.137	-1
STAT3	PDGFB	1.137	0
PAPPA2	IGF1	1.137	0
UBA3	ESR1	1.137	0
INPP5D	IL4R	1.137	0
CSNK2A1	RING1	1.137	0
UBE2C	MELK	1.137	0
UBE2N	RELA	1.137	0
HTR1E	HRH3	1.137	0
UBE2N	TRIM69	1.137	0
RXRA	GPS2	1.137	0
SERPINC1	APOH	1.137	0
AR	HIST2H2BE	1.137	0
PPFIA1	SYT1	1.137	0
GCLC	CTH	1.137	0
MRPL39	TUFM	1.137	0
HTR1D	HTR1A	1.137	0
PRKCD	ADRBK1	1.137	-1
PICALM	DNM1	1.137	0
RAC1	ARPC1B	1.137	0
AHSG	C4A	1.137	0
HDAC5	MTA2	1.137	0
CSNK1A1	CUL1	1.137	0
TNFRSF1A	MAP3K1	1.137	1
DYNC1H1	CDK1	1.137	0
PICALM	ACTR2	1.137	0
OGDH	GLUD2	1.137	0
SRC	FARP2	1.137	1
AR	H2AFX	1.137	0
TAF1	KAT8	1.137	0
TFRC	SYNJ2	1.137	0
PIK3CB	PRKCZ	1.137	1
CAT	GSTK1	1.137	0
CXCR1	FGR	1.137	0
HBB	HPX	1.137	0
JAK2	MAPK3	1.137	1
OPRD1	TAS2R16	1.137	0
GNB1	PIK3CB	1.137	1
TOP2A	TROAP	1.137	0
AK1	ENTPD2	1.137	0
GSPT2	RPL7A	1.137	0
BCL2L1	MAPK9	1.137	-1
CUL5	ERBB2	1.137	0
CXCR4	CCL1	1.137	1
KDR	ANGPT1	1.137	-1
CCNA2	MCM10	1.137	0
MEF2D	CAMK4	1.137	0
LATS2	AJUBA	1.137	-1
HDAC5	HDAC11	1.137	0
LHCGR	TSHR	1.137	0
PRKCD	PLCG2	1.137	1
GNB3	HTR1B	1.137	1
LHCGR	GIPR	1.137	0
MAN2B1	HEXB	1.137	0
CAT	ACOT8	1.137	0
ELMO1	VAV1	1.137	0
CXCL8	GNAI2	1.137	0
FOSB	MYC	1.137	1
DLGAP2	NRXN3	1.137	0
CXCL8	CCR8	1.137	1
NFKBIA	RIPK1	1.137	0
ADCY9	DRD4	1.137	0
GNB3	ADRA1B	1.137	0
ADCY1	GNG2	1.137	-1
LAMA2	LAMC1	1.137	0
CXCL8	LYN	1.137	0
MAP2K3	MAPKAPK2	1.137	0
PSMB6	PLK1	1.137	0
SCN4A	ANK3	1.137	0
CCL27	CXCR4	1.137	1
NELFB	CCNT1	1.137	0
IL6	VAV1	1.137	0
ALB	AMELX	1.137	0
ALB	GAS6	1.137	0
EIF4E	DDX3X	1.137	0
CXCL8	ADORA1	1.137	0
WDR5	PER1	1.137	0
CD247	HLA-DRB1	1.137	1
ACOX3	ACAT1	1.137	0
HDAC4	BRD2	1.137	0
VAV2	PAK1	1.137	0
SRC	MAPK11	1.137	0
PLK4	NINL	1.137	0
DCLRE1A	UBE2T	1.137	0
ADRB1	GNAS	1.137	1
PAK3	NRAS	1.137	0
ERBB3	JAK2	1.137	1
STAT3	IL12RB2	1.137	0
TNFRSF1A	MAP2K7	1.137	1
C2	C1QC	1.137	1
MAPK8IP1	MAP3K11	1.137	0
CCT2	HSPA8	1.137	0
CCNB1	PCNA	1.137	0
TFRC	VAMP7	1.137	0
HDAC6	PHF12	1.137	0
HRAS	GNAI3	1.137	1
HRAS	KIAA1549	1.137	-1
STS	CYP11A1	1.137	0
BCL6	NCOR2	1.137	0
IQGAP1	RAF1	1.137	0
ASPSCR1	EXOC4	1.137	0
PAK3	MAPK11	1.137	0
PAK3	HRAS	1.137	0
EXOC4	ASPSCR1	1.137	0
GRM5	LTB4R	1.137	0
FASLG	MAP3K5	1.137	0
MTNR1A	MTNR1B	1.137	0
CSNK2A1	SNCA	1.137	0
GRM7	DRD4	1.137	0
EGF	AVP	1.137	0
BMPR2	FKBP1A	1.137	0
H2AFX	AR	1.137	0
STK24	STRN3	1.137	0
GRM7	HTR1A	1.137	0
GNAI2	CXCL8	1.137	0
PRKCB	PRKCA	1.137	0
GNAI2	ADCY6	1.137	-1
MAP2K3	TXN	1.137	0
CX3CR1	APP	1.137	0
WDR48	AR	1.137	0
MDH2	GLUD2	1.137	0
EREG	PIK3CA	1.137	0
CXCR4	CCL27	1.137	1
PDPK1	INSR	1.137	0
PTPN13	EPHB2	1.137	0
COL4A2	ITGAV	1.137	1
HPGDS	TBXAS1	1.137	0
CXCL8	C3AR1	1.137	0
ACOX1	ACSBG1	1.137	0
SRSF4	FIP1L1	1.137	0
P2RY12	CX3CL1	1.137	0
PDPK1	GSK3B	1.137	0
NEK2	NEDD1	1.137	0
DNAJA1	DNAJA4	1.137	1
EGFR	ADRB2	1.137	0
ESR1	UBA3	1.137	0
WNT8B	GSK3B	1.137	1
PCDH15	MYO7A	1.137	0
VCP	IMPDH1	1.137	0
PPP2R5C	MDM2	1.137	0
STAT3	RORA	1.137	1
HSPA8	CCT2	1.137	0
NLRP3	GSDMD	1.137	1
PPP2R5C	MAPK1	1.137	0
MMP9	CAMP	1.137	0
PRKCZ	PIK3CB	1.137	1
GPC2	GPC5	1.137	0
TF	APOE	1.137	0
MTNR1A	GNAI3	1.137	1
HGF	PIK3CA	1.137	0
MMP9	STAT6	1.137	0
FRS2	HRAS	1.137	1
UBE2N	TCEB1	1.137	0
F2	GCG	1.137	0
PDGFB	STAT3	1.137	0
SKIV2L2	NMD3	1.137	0
HDAC5	GNB1	1.137	0
SHMT2	DAO	1.137	0
RFC2	PARP2	1.137	0
GNAI2	SSTR2	1.137	1
KCNJ6	GNB3	1.137	1
UBE2N	TRAF7	1.137	0
RPS6KA2	L1CAM	1.137	0
CAMP	MMP9	1.137	0
ABCA1	FABP1	1.137	0
PDPK1	GSK3A	1.137	0
ADCY5	PRKACB	1.137	1
EPHB2	RGS3	1.137	0
HP	MMP9	1.137	0
RGS3	EPHB2	1.137	0
PSME3	PSMC4	1.137	0
BRD2	HDAC4	1.137	0
MAPK9	RAC1	1.137	1
DAO	SHMT2	1.137	0
IFNL3	JAK1	1.137	0
MAPK9	MAP2K6	1.137	1
APOB	APOL1	1.137	0
PPP2R2A	CCNB1	1.137	0
ANPEP	GGT1	1.137	0
SYT1	SH3GL3	1.137	0
MEIS1	WDR5	1.137	0
C4A	AHSG	1.137	0
CALCR	GCG	1.137	0
ENPP7	UGCG	1.137	0
EDNRA	ADRBK1	1.137	0
CHCHD2	CYC1	1.137	0
RPL7A	GSPT2	1.137	0
HSPA1L	FKBP4	1.137	0
RPL17	GSPT2	1.137	0
NCKAP1L	SYK	1.137	0
HDAC5	ATF2	1.137	0
SYT1	PACSIN1	1.137	0
FUNDC1	CSNK2A2	1.137	-1
PRKCA	PPP1R14A	1.137	1
DDX55	RIOK2	1.137	0
MCM10	CCNA2	1.137	0
MMP9	HP	1.137	0
CSNK1A1	SMO	1.137	1
LYN	IGLL5	1.137	0
VEGFB	IGF1	1.137	0
TNFSF13B	TNFRSF12A	1.137	0
GNG2	ADCY1	1.137	-1
RHOB	SYK	1.137	0
UGCG	ENPP7	1.137	0
CDK1	DYNC1H1	1.137	0
LYN	SNCA	1.137	0
JAK2	GH1	1.137	1
HDAC9	HDAC4	1.137	0
HDAC9	PHF12	1.137	0
SSRP1	ATR	1.137	1
ADRA1B	GNB3	1.137	0
SKIV2L2	CSTF3	1.137	0
GLP1R	PTH	1.137	0
ADRBK1	TACR1	1.137	0
KTN1	CDC42	1.137	0
PRKCA	PRKCB	1.137	0
GATA3	IL4	1.137	1
MAPK11	SRC	1.137	0
RMI1	UBE2T	1.137	0
SNRNP200	PDCD7	1.137	0
CDH13	CTNND1	1.137	0
NCK2	FYN	1.137	0
PRKCZ	PIK3R1	1.137	1
POLK	RAD51B	1.137	0
RING1	CSNK2A1	1.137	0
IRS2	HRAS	1.137	0
CYP11B1	AKR1C3	1.137	0
IRS2	FES	1.137	0
PRKCA	PRKCG	1.137	0
MAPK9	BCL2L1	1.137	-1
SYT1	PPFIA1	1.137	0
BIN1	HIP1	1.137	0
HDAC9	CHD4	1.137	0
EPO	MAPK8	1.137	0
ADORA1	CXCL8	1.137	0
CD86	PTPN11	1.137	1
HSPA8	TXNDC5	1.137	0
MNAT1	DDB1	1.137	0
GSPT2	RPS12	1.137	0
ACAT1	ACOX3	1.137	0
CDH18	CDH6	1.137	0
GPC3	APOB	1.137	0
AOX1	MAOA	1.137	0
ADRBK1	EDNRA	1.137	0
CDK12	TP53	1.137	0
MTNR1B	GNB1	1.137	1
INPP5D	MS4A2	1.137	0
LPAR5	S1PR2	1.137	0
CARD16	CASP1	1.137	-1
PPP2CB	BRAF	1.137	0
VEGFB	HGF	1.137	0
SSTR2	CNR1	1.137	0
APOB	GPC3	1.137	0
ARHGEF9	RHOB	1.137	0
INPP5D	GAB1	1.137	0
CDK1	KIF2B	1.137	0
CENPO	PLK1	1.137	1
S1PR5	GNAO1	1.137	0
ERBB2	CDC37	1.137	0
ANAPC1	CCNA2	1.137	-1
MAP2K4	TXN	1.137	0
TGFBR1	MAP3K7	1.137	1
PTPN11	PTPN6	1.137	0
UBE2N	UBE2Q1	1.137	0
MYO7A	PCDH15	1.137	0
RACGAP1	AURKA	1.137	0
ERCC2	CETN2	1.137	0
F2	IGF1	1.137	0
CYR61	IGFBP5	1.137	0
SSPN	SGCD	1.137	0
STAT1	CAMK2D	1.137	1
NRG3	SHC1	1.137	0
ESR1	NEDD8	1.137	0
RHOC	ARHGAP15	1.137	-1
NEK2	ESPL1	1.137	0
APOB	ENAM	1.137	0
INSRR	IGF1	1.137	1
HTR1A	HTR1D	1.137	0
RAMP2	SCT	1.137	0
HDAC4	NR1H2	1.137	0
DNM1	PICALM	1.137	0
RAB11B	RAB10	1.137	0
CDK1	CEP152	1.137	0
CCND1	DNMT3A	1.137	0
CSTF3	SKIV2L2	1.137	0
TRADD	MAP3K1	1.137	1
CXCL8	CCR4	1.137	1
SYK	VWF	1.137	0
BAD	AKT2	1.137	-1
TAF4	CDK7	1.137	0
TAF4	SUPT3H	1.137	0
CDK12	FANCD2	1.137	1
ARHGAP24	RHOC	1.137	0
SYK	NCKAP1L	1.137	0
MTOR	IGBP1	1.137	1
ESPL1	SMC2	1.137	-1
HDAC7	HDAC11	1.137	0
ZFPM1	GP1BA	1.137	1
CCL1	CXCR4	1.137	1
FGR	CXCR1	1.137	0
CCNB1	ANAPC5	1.137	-1
PRKCH	SRC	1.137	0
PTEN	STK11	1.137	0
ESR1	NR5A2	1.137	0
SYK	RHOB	1.137	0
MT-ND1	NDUFAF5	1.137	0
APOA4	APOA5	1.137	0
SUMF1	SUMF2	1.137	0
CDK1	SMC1A	1.137	0
UBE2T	RMI1	1.137	0
HDAC3	ATN1	1.137	0
HDAC4	HDAC9	1.137	0
MAP3K1	CASP3	1.137	1
SMO	CSNK1A1	1.137	1
KAT8	RBBP5	1.137	0
AURKA	RACGAP1	1.137	0
UBE2T	DCLRE1A	1.137	0
GSPT2	RPL17	1.137	0
NCOA2	NR1H4	1.137	0
S1PR3	CXCL12	1.137	0
TXN	MAP2K3	1.137	0
MT2A	B2M	1.137	0
NMD3	SKIV2L2	1.137	0
KAT8	TAF1	1.137	0
LNPEP	VAMP2	1.137	0
TXN	MAP2K4	1.137	0
NEK2	CETN2	1.137	0
SNRNP200	RBMX	1.137	0
SUMO1	NR5A1	1.137	0
AR	WDR48	1.137	0
SHC1	NRG3	1.137	0
PLK4	CEP78	1.137	0
GAL	ADRA2A	1.137	0
NR5A1	SUMO1	1.137	0
INS	POMC	1.137	1
PACSIN1	SYT1	1.137	0
MAPK3	JAK2	1.137	0
PTH	GLP1R	1.137	0
RBMX	SNRNP200	1.137	0
TXNDC5	HSPA8	1.137	0
ACVR2A	GDF5	1.137	1
RAP1B	MAPK1	1.137	0
FPR2	CXCR2	1.137	0
PRKCZ	PEBP1	1.137	0
GSDMD	NLRP3	1.137	1
CCR10	ANXA1	1.137	0
HS2ST1	GPC5	1.137	0
CASP1	CARD16	1.137	-1
TNFAIP3	MAP3K7	1.137	-1
KCNH2	KCNAB3	1.137	0
MAPK3	FKBP5	1.137	0
CCNA2	ANAPC1	1.137	-1
ITIH2	FN1	1.137	0
NR3C1	ANXA1	1.137	1
GAB1	INPP5D	1.137	0
HSP90AA1	PTK2	1.137	0
ADCYAP1	NTRK2	1.137	0
GNB3	KCNJ6	1.137	1
GRIN1	HRAS	1.137	0
ENTPD2	AK1	1.137	0
ICAM1	STAT6	1.137	0
C1QC	C2	1.137	1
RIPK1	NFKBIA	1.137	0
CALU	FN1	1.137	0
CAPN1	SRC	1.137	1
TLE1	MYC	1.137	1
MAPK3	CCL4	1.137	0
AANAT	MAOA	1.137	0
MAPK3	FGF23	1.137	0
SKIV2L2	SF3B2	1.137	0
GABRA3	GABRA5	1.137	0
CCL4	MAPK3	1.137	0
S1PR2	LPAR5	1.137	0
ELANE	MAPK1	1.137	0
CBR3	CYP2D6	1.137	0
ADRA2A	GAL	1.137	0
THBD	F5	1.137	0
FGFR3	SOS1	1.137	1
SF3B2	SKIV2L2	1.137	0
GABARAP	GABRA4	1.137	0
CSNK1D	SEC31A	1.137	0
PRKACG	GNAS	1.137	1
BUB1	TAOK1	1.137	1
C3	APP	1.137	0
DDB1	MNAT1	1.137	0
FXYD7	ATP1A3	1.137	0
HIF1A	CDKN1A	1.137	1
MAP2K6	CDC42	1.137	0
GPC5	GPC2	1.137	0
PIK3C3	PI4KB	1.137	0
CETN2	NEK2	1.137	0
FYN	NRAS	1.137	1
LCK	PDCD1	1.137	0
CETN2	ERCC2	1.137	0
MRPL44	TUFM	1.137	0
APOE	TF	1.137	0
IGBP1	MTOR	1.137	1
GRM4	HTR5A	1.137	0
CCNT1	NELFB	1.137	0
UBE2Q1	UBE2N	1.137	0
LCK	LYN	1.137	0
CDK1	SRC	1.137	1
DSP	CSTA	1.137	0
LAMC1	LAMA2	1.137	0
TRAF7	UBE2N	1.137	0
DNAJA1	AR	1.137	0
SSTR2	GNAI2	1.137	1
CDK5R1	PAK1	1.137	1
STK11	PTEN	1.137	0
GSK3B	PDPK1	1.137	0
PRKAR2A	GNAS	1.137	1
APOL1	APOB	1.137	0
ATP5D	NDUFB5	1.137	0
RAB10	RAB11B	1.137	0
STX4	LNPEP	1.137	0
DNMT3A	CCND1	1.137	0
TK1	PNP	1.137	0
MAP2K2	CSK	1.137	0
STAT1	PRLR	1.137	0
PLK1	ANAPC10	1.137	0
ARPC1A	EGF	1.137	0
RPL35	GSPT2	1.137	0
APP	C3	1.137	0
GNAS	PRKACA	1.137	0
HRH1	ARHGEF25	1.137	0
GNAS	PTH1R	1.137	0
KCNN4	CALM1	1.137	0
HIP1	BIN1	1.137	0
SUMO1	IKBKE	1.137	0
GSK3B	WNT8B	1.137	0
SRPR	RPS9	1.137	0
CDK2	ORC3	1.137	0
MAP3K5	FASLG	1.137	0
GCG	CCKBR	1.137	0
JUN	ETV5	1.137	0
CEP97	NEK2	1.137	0
GCG	F2	1.137	0
PRKAA2	RRAGD	1.137	0
GNB3	HTR1A	1.137	1
PTK2B	CRKL	1.137	0
HDAC2	RNF2	1.137	0
CREB1	NFE2L2	1.137	0
TRH	KNG1	1.137	0
SOS1	PIK3CA	1.137	0
MTNR1B	MTNR1A	1.137	0
CYC1	CHCHD2	1.137	0
ANAPC5	CCNB1	1.137	-1
CYP2C8	CYP4F2	1.137	0
PAK1	VAV2	1.137	0
PHF12	HDAC5	1.137	0
SMG9	PABPC1	1.137	0
PRKCB	PLCG1	1.137	1
CALM1	KCNN4	1.137	0
PDCD1	LCK	1.137	0
NUP88	RAN	1.137	0
FARP2	SRC	1.137	1
TAOK1	BUB1	1.137	1
SUPT3H	TAF4	1.137	0
DNAJA4	DNAJA1	1.137	1
TRIM69	UBE2N	1.137	0
IL2RB	CSF2RA	1.137	0
C3	CST3	1.137	0
ENSG00000260342	EEF2	1.137	0
HTR1B	GNB3	1.137	1
PDCD7	SNRNP200	1.137	0
PRLR	STAT1	1.137	0
NFE2L2	CREB1	1.137	0
LAG3	HAVCR2	1.137	1
SUMF2	SUMF1	1.137	0
CD4	ITIH4	1.137	0
PHF12	HDAC6	1.137	0
UCHL5	TGFBR1	1.137	0
ORM1	LRG1	1.137	0
RPS12	GSPT2	1.137	0
IKBKE	SUMO1	1.137	0
IKBKE	TRIM25	1.137	0
OPRK1	CNR1	1.137	0
TUFM	MRPL39	1.137	0
TUFM	MRPL44	1.137	0
GNAI3	HRAS	1.137	1
CALM1	HSP90AA1	1.137	0
RNF2	HDAC2	1.137	0
GNAI3	MTNR1A	1.137	1
CTH	GCLC	1.137	0
PSMB3	PLK1	1.137	0
GCG	CALCR	1.137	0
AMELX	ALB	1.137	0
ITGB3	ITGB1	1.137	0
ETV5	JUN	1.137	0
PLCG1	PRKCB	1.137	1
CASP3	BCL2L1	1.137	0
CALCA	GCGR	1.137	0
MAPK1	ELANE	1.137	0
ATF2	HDAC5	1.137	0
MAPK1	FGF1	1.137	0
CHRNB2	CHRNA7	1.137	0
C3AR1	CXCL8	1.137	0
HTR2C	GRM1	1.137	0
B2M	MT2A	1.137	0
B2M	CD86	1.137	0
NTRK2	ADCYAP1	1.137	0
MAPK1	FGF7	1.137	0
MAPK14	GNAI1	1.137	1
C3AR1	GPR84	1.137	0
SMC1A	NSMCE1	1.137	0
SIK1	TP53	1.137	0
APOA5	SERPIND1	1.137	0
F5	THBD	1.137	0
EPHB6	EPHB1	1.137	0
GABRA4	GABARAP	1.137	0
NEDD8	ESR1	1.137	0
RET	CTNND1	1.137	0
ADCY6	DRD4	1.137	0
MAPK1	YWHAE	1.137	0
PIK3CB	GNB1	1.137	1
SCT	RAMP2	1.137	0
NRXN3	DLGAP2	1.137	0
TPM3	MYLK	1.137	0
PRKCG	PRKCA	1.137	0
TNFSF12	CASP3	1.137	1
CBL	CD19	1.137	0
CEP152	CDK1	1.137	0
CD86	B2M	1.137	0
MET	CTNND1	1.137	-1
LRG1	ORM1	1.137	0
GAS6	ALB	1.137	0
FES	IRS2	1.137	0
AKR1C3	CYP11B1	1.137	0
PAK1	MAPK12	1.137	0
ACTR3	CYFIP2	1.137	0
NDUFAF5	MT-ND1	1.137	0
NEDD1	NEK2	1.137	0
MYLK	TPM3	1.137	0
BCL2L1	CASP3	1.137	0
IL4	GATA3	1.137	1
KCNAB3	KCNH2	1.137	0
IGF1	VEGFB	1.137	0
RAC1	ARHGEF15	1.137	-1
CTNND1	MET	1.137	-1
CYP4F2	CYP2C8	1.137	0
ACTR3	RAB5C	1.137	0
GAL	ADRA2B	1.137	0
PIK3CB	KDR	1.137	1
BUB1	PPP2R4	1.137	0
LRP2	APOA1	1.137	0
GRIN2D	GRIA4	1.137	0
BMPR1A	GATA4	1.137	1
GPS2	RXRA	1.137	0
PLK1	CDC6	1.137	0
DRD4	GRM7	1.137	0
NT5C2	ADK	1.137	0
PCNA	CCNB1	1.137	0
DRD4	ADCY6	1.137	0
ERBB3	MAP2K1	1.137	0
ACTR3	MYO5A	1.137	0
RAC1	MAPK9	1.137	1
MAPK1	PPP2R5C	1.137	0
GPR84	C3AR1	1.137	0
MAPK1	ACTR2	1.137	0
CSTA	DSP	1.137	0
HCK	CXCL8	1.137	0
CACNA1C	INS	1.137	-1
CXCR2	FPR2	1.137	0
NR1H4	NCOA2	1.137	0
BRS3	TAC1	1.137	0
IL1RN	STAT3	1.137	0
RAB5C	ACTR3	1.137	0
HRH3	HTR1E	1.137	0
HSP90AA1	CALM1	1.137	0
FAM20C	IGFBP5	1.137	1
KNG1	TRH	1.137	0
CEP78	PLK4	1.137	0
ACVR2B	ACVR1	1.137	0
PIK3CA	EREG	1.137	0
RBBP5	KAT8	1.137	0
PRKAA2	CAMKK2	1.137	1
PPARA	CYP1A1	1.137	1
PIK3CA	CUX1	1.137	0
KIF15	SMC2	1.137	0
NR5A2	ESR1	1.137	0
HTR5A	GRM4	1.137	0
IL12RB2	STAT3	1.137	0
PTH1R	GNAS	1.137	0
EEF2	ENSG00000260342	1.137	0
CDC37	ERBB2	1.137	0
MTA2	HDAC5	1.137	0
VAMP7	TFRC	1.137	0
GNAO1	S1PR5	1.137	0
GRIA4	GRIN2D	1.137	0
PSMA7	TP53	1.137	0
MDM2	PPP2R5C	1.137	0
IRS2	PTPN11	1.137	-1
TSHR	LHCGR	1.137	0
CAMK4	MEF2D	1.137	1
GIPR	LHCGR	1.137	0
NDUFB5	ATP5D	1.137	0
ACSBG1	ACOX1	1.137	0
PIK3CA	HGF	1.137	0
PIK3CA	SOS1	1.137	0
ACVR1	ACVR2B	1.137	0
HLA-DRB1	CD247	1.137	1
ADRA2B	GAL	1.137	0
BRAF	PPP2CB	1.137	0
ACTR2	PICALM	1.137	0
NINL	PLK4	1.137	0
CASP3	ADD1	1.137	0
MS4A2	INPP5D	1.137	0
MAP2K1	NFKB1	1.137	0
STAT6	ICAM1	1.137	0
MAPK1	RAP1B	1.137	0
ANGPT1	KDR	1.137	1
EEF1G	TPT1	1.137	0
U2AF2	SKIV2L2	1.137	0
PNP	TK1	1.137	0
PARP2	RFC2	1.137	0
GNB1	HDAC5	1.137	0
APOH	SERPINC1	1.137	0
GPR17	CYSLTR1	1.137	0
LOC93432	GLA	1.137	0
PRKACA	GNAS	1.137	0
TAS2R16	OPRD1	1.137	0
PIK3R1	PRKCZ	1.137	1
CAMK4	CREBBP	1.137	1
TRIM25	IKBKE	1.137	0
GNRHR	NPS	1.137	0
NUP37	HSPA8	1.137	0
CYFIP2	ACTR3	1.137	0
ATP1A3	FXYD7	1.137	0
HDAC10	HIST2H2BE	1.137	0
ACTR2	MAPK1	1.137	0
SKIV2L2	IMP3	1.137	1
HTR1A	GNB3	1.137	1
MAPK1	PLA2G1B	1.137	1
AKT2	BAD	1.137	-1
AVP	EGF	1.137	0
GLUD2	OGDH	1.137	0
TP53	CDK12	1.137	0
GDF5	ACVR2A	1.137	1
CCNB1	PPP2R5A	1.137	0
MELK	UBE2C	1.137	0
RPS6KA5	NFKB1	1.137	0
GH1	JAK2	1.137	1
NPS	GNRHR	1.137	0
TFDP1	CCND1	1.137	1
GLUD2	MDH2	1.137	0
FKBP4	HSPA1L	1.137	0
CAMK2B	MAPT	1.137	1
SMC2	KIF15	1.137	0
CCR8	CXCL8	1.137	1
PRKACB	ADCY5	1.137	1
CYP11A1	STS	1.137	0
DMD	PTK2	1.137	0
VEGFA	CSK	1.137	1
IGFBP5	CYR61	1.137	0
CAMK2A	HSF1	1.137	0
LYN	CXCL8	1.137	0
IRAK4	HMGB1	1.137	0
L1CAM	RPS6KA2	1.137	0
VWF	SYK	1.137	0
GSK3A	PDPK1	1.137	0
PLK1	CENPO	1.137	1
TMEM27	INS	1.137	1
ADRB2	EGFR	1.137	0
AJUBA	LATS2	1.137	-1
HEXB	MAN2B1	1.137	0
SIRT1	SREBF1	1.137	-1
ZBP1	CHUK	1.137	1
IGFBP5	FAM20C	1.137	0
CCNB1	PPP2R2A	1.137	0
CST3	C3	1.137	0
MAP3K11	MAPK8IP1	1.137	0
PAK2	NRAS	1.137	0
NME1	ARF6	1.137	0
RAF1	KIAA1549	1.137	-1
NFKB1	MAP2K1	1.137	0
CREBBP	TNF	1.137	1
GNAI1	CDC42	1.137	0
CDC42	RHOJ	1.137	0
CDC42	KTN1	1.137	0
PI4KB	PIK3C3	1.137	0
INSR	PDPK1	1.137	0
CD19	CBL	1.137	0
GCGR	ADCY4	1.137	0
FN1	ITIH2	1.137	0
CCKBR	GCG	1.137	0
CATSPER1	CATSPER3	1.137	0
LYN	LCK	1.137	0
N6AMT1	GSPT2	1.137	0
GGT1	ANPEP	1.137	0
TPM4	DMD	1.137	0
CREBBP	CAMK4	1.137	1
CSNK1G2	FZD1	1.137	0
POMC	AVPR2	1.137	0
EGF	SH3GL3	1.137	0
POMC	INS	1.137	0
NCOR2	BCL6	1.137	0
HIST2H2BE	AR	1.137	0
RELA	UBE2N	1.137	0
VEGFA	ROCK1	1.137	0
SH3GL3	SYT1	1.137	0
VWF	SERPINA1	1.137	0
HIST2H2BE	HDAC10	1.137	0
GCGR	CALCA	1.137	0
SH3GL3	EGF	1.137	0
DCC	MAP2K1	1.137	0
NCK1	LCK	1.137	0
TPT1	EEF1G	1.137	0
EPHB1	EPHB6	1.137	0
TACR1	ADRBK1	1.137	0
WDR5	MEIS1	1.137	0
SERPINA1	VWF	1.137	0
DRD4	ADCY9	1.137	0
LCK	NCK1	1.137	0
TTK	CKS1B	1.137	0
SOS1	PTK2	1.137	1
HDAC5	PHF12	1.137	0
HGF	VEGFB	1.137	0
GCGR	GNAS	1.137	1
CYSLTR1	GPR17	1.137	0
PSMD10	NFKB1	1.137	0
RPS9	SRPR	1.137	0
ANXA1	CCR10	1.137	-1
ANAPC10	PLK1	1.137	0
CDK7	ERCC8	1.137	0
TCEB1	UBE2N	1.137	0
HDAC11	HDAC5	1.137	0
SOS1	FGFR3	1.137	1
ARHGAP15	RHOC	1.137	-1
HDAC11	HDAC7	1.137	0
CASP3	MAP3K1	1.137	1
MYO5A	ACTR3	1.137	0
CTNND1	CDH13	1.137	0
PABPC1	SMG9	1.137	0
CYP3A4	CYP19A1	1.137	0
SAA1	APOB	1.137	0
CUL1	CSNK1A1	1.137	0
NSMCE1	SMC1A	1.137	0
SYN1	SLC18A2	1.137	0
PTK2	HSP90AA1	1.137	0
PTK2	DMD	1.137	0
PTK2	SOS1	1.137	0
ITIH4	CD4	1.137	0
JAK1	IFNL3	1.137	0
LAMB1	ITGAV	1.137	1
FYN	NCK2	1.137	0
FN1	CALU	1.137	0
ATN1	HDAC3	1.137	0
CCNA1	MCM8	1.137	0
ROCK1	VEGFA	1.137	0
CAMKK2	PRKAA2	1.137	1
KDR	PIK3CB	1.137	1
GNAS	GCGR	1.137	1
CDK7	TAF4	1.137	0
SP1	TNF	1.137	-1
GRM1	HTR2C	1.137	0
ADK	NT5C2	1.137	0
ARPC1B	RAC1	1.137	0
TBXAS1	HPGDS	1.137	0
CSNK2A2	FUNDC1	1.137	-1
SYNJ2	TFRC	1.137	0
FN1	IGFBP4	1.137	0
JAK2	TEC	1.137	0
DDX3X	EIF4E	1.137	0
APOA5	APOA4	1.137	1
PHF12	HDAC9	1.137	0
SKIV2L2	U2AF2	1.137	0
FKBP1A	BMPR2	1.137	0
GNAS	ADRB1	1.137	1
RAP1A	MAP3K2	1.137	0
MAPK11	SRF	1.137	0
FABP1	ABCA1	1.137	0
CCND1	TFDP1	1.137	-1
CSK	MAP2K2	1.137	0
CHUK	ZBP1	1.137	1
ACOT8	CAT	1.137	0
STRN3	STK24	1.137	0
GABRA5	GABRA3	1.137	0
DMD	TPM4	1.137	0
IMPDH1	VCP	1.137	0
ITGAV	LAMB1	1.137	1
ILK	JUN	1.137	0
SERPIND1	APOA5	1.137	0
ITGAV	COL4A2	1.137	1
STAT6	MMP9	1.137	0
F2R	GNAI2	1.137	0
BDNF	GRB2	1.137	1
MAOA	AANAT	1.137	0
GADD45B	MAP2K6	1.137	0
IDE	GCG	1.137	0
VAMP2	LNPEP	1.137	0
ORC3	CDK2	1.137	0
LTB4R	GRM5	1.137	0
APOB	SAA1	1.137	0
VAV1	ELMO1	1.137	0
MNDA	MPO	1.137	0
ITGB1	ITGB3	1.137	0
GNB1	MTNR1B	1.137	1
GRIN2B	GRIN2A	1.137	0
CDH6	CDH18	1.137	0
CNR1	OPRK1	1.137	0
CNR1	SSTR2	1.137	0
FIP1L1	SRSF4	1.137	0
CYP19A1	CYP3A4	1.137	0
CATSPER3	CATSPER1	1.137	0
MAOA	AOX1	1.137	0
HMGB1	IRAK4	1.137	0
NRAS	FYN	1.137	-1
GSTK1	CAT	1.137	0
MAPK1	PPP5C	1.137	0
ESPL1	NEK2	1.137	0
IL4R	INPP5D	1.137	0
PLCG2	PRKCD	1.137	1
IL1F10	MAPK8	1.137	-1
TROAP	TOP2A	1.137	0
APP	CX3CR1	1.137	0
MAP3K7	ERC1	1.137	0
CUX1	PIK3CA	1.137	0
CHD4	HDAC9	1.137	0
RAN	NUMA1	1.137	1
IGLL5	LYN	1.137	0
GLA	LOC93432	1.137	0
CXCL12	S1PR3	1.137	0
CRKL	PTK2B	1.137	0
RIOK2	DDX55	1.137	0
PLA2G1B	MAPK1	1.137	1
PTPN11	IRS2	1.137	-1
PER1	WDR5	1.137	0
ENAM	APOB	1.137	0
ERCC8	CDK7	1.137	0
JUN	CRYZ	1.137	1
CKS1B	TTK	1.137	0
TNFRSF12A	TNFSF13B	1.137	0
ARHGEF25	HRH1	1.137	0
CX3CL1	P2RY12	1.137	0
MAP2K6	MAPK9	1.137	1
PSMC4	PSME3	1.137	0
RPL36AL	GSPT2	1.137	0
CCR4	CXCL8	1.137	1
GNAI1	MAPK14	1.137	1
GRIN2A	GRIN2B	1.137	0
GCG	IDE	1.137	0
ARF6	NME1	1.137	0
COPA	INS	1.137	0
RAB1B	RAB10	1.137	0
TAC1	BRS3	1.137	0
HPX	HBB	1.137	0
RAB10	RAB1B	1.137	0
RAF1	IQGAP1	1.137	-1
IGFBP4	FN1	1.137	0
PTPN6	PTPN11	1.137	0
MAPK12	MAPT	1.137	0
PRKAA2	RRAGC	1.137	0
CDC7	PRIM2	1.137	1
INS	COPA	1.137	0
INHBB	ACVR1	1.136	1
UNC119	IL5RA	1.136	0
PHF12	HDAC11	1.136	0
HSPA8	NECAP2	1.136	0
STAT6	CCND1	1.136	0
CPLX1	SYN3	1.136	0
GNRH1	GHSR	1.136	0
ANK3	SCN3B	1.136	0
ALDH1L1	MTR	1.136	0
SKIV2L2	RNPS1	1.136	0
FN1	AHSG	1.136	0
FGF2	ITGB3	1.136	0
ACAD8	ECHS1	1.136	0
GNA11	S1PR3	1.136	0
TFRC	AMPH	1.136	0
AMPH	TFRC	1.136	0
RPS27A	PABPC1	1.136	0
MYO1C	ACTR3	1.136	0
HSPA8	HSPA12A	1.136	0
HSPA8	EIF4A3	1.136	0
RPL22L1	EIF5B	1.136	0
SSRP1	PARP1	1.136	0
ADCY5	OPRL1	1.136	0
IL1B	CCL4	1.136	1
PUF60	SNRNP200	1.136	0
RPL38	PABPC1	1.136	0
SYK	ITK	1.136	1
ING2	HDAC8	1.136	0
PSMD6	CDK1	1.136	0
PCCB	HADH	1.136	0
ATP6V0C	ATP5D	1.136	0
CFTR	AVP	1.136	0
HSPA8	AR	1.136	0
FGG	ITGA5	1.136	0
FN1	LGALS1	1.136	0
BUB1B	TAOK1	1.136	1
KRT14	KRT72	1.136	0
YES1	NRAS	1.136	1
CASP1	CASP5	1.136	0
PARK7	SOD1	1.136	0
SYK	PIK3CD	1.136	1
HDAC2	UBE2I	1.136	0
TFRC	STON2	1.136	0
LRRK2	GPNMB	1.136	0
PIK3CD	SYK	1.136	1
IL12RB1	JAK1	1.136	1
KRT14	KRT79	1.136	0
MAPK1	PRKACB	1.136	-1
ERBB3	PIK3CB	1.136	1
MYLK	TPM4	1.136	0
UBB	UBE2T	1.136	0
AK7	ADK	1.136	0
JAK1	IL12RB1	1.136	1
ORC5	CDK2	1.136	0
EGFR	FYN	1.136	1
ARHGEF1	ROCK2	1.136	0
S1PR3	GNAQ	1.136	1
TFRC	EPS15L1	1.136	0
FYN	EGFR	1.136	1
IFNAR1	IFNA6	1.136	1
IKBKB	TRIM40	1.136	0
KNG1	PTGER1	1.136	0
FN1	FIGF	1.136	0
SOD1	PARK7	1.136	0
RAD51C	CDK4	1.136	1
FGG	C4A	1.136	0
ACVR1	INHBB	1.136	1
PEX14	SLC27A2	1.136	0
CATSPER3	CATSPER2	1.136	0
ITGB3	COL1A1	1.136	1
AKAP9	GRIN2C	1.136	0
P2RY14	S1PR4	1.136	0
HSD17B10	ACAT1	1.136	0
UBB	HRAS	1.136	0
PPP1CB	PLK1	1.136	1
CASP5	CASP1	1.136	1
KNG1	CLU	1.136	0
NOS3	AZIN2	1.136	0
RPS20	TPT1	1.136	0
UBB	CHEK1	1.136	0
SYK	SOS1	1.136	1
EGF	HIP1R	1.136	0
HSPA8	HNRNPL	1.136	0
LPAR5	CNR1	1.136	0
COG5	RAB6A	1.136	0
GNB3	ADRA2B	1.136	0
RAC2	MAPK8	1.136	1
PLG	PROS1	1.136	0
IFNA6	IFNAR1	1.136	-1
JAK1	PIK3CA	1.136	1
FKBP4	PPID	1.136	0
PTGS2	CYP2C9	1.136	0
MYH10	ACTC1	1.136	0
TP53	BCL2L14	1.136	1
HMBS	FECH	1.136	0
TNFSF13B	BIRC3	1.136	-1
RHOB	AKAP13	1.136	0
TNFSF13B	MAP3K14	1.136	-1
ADORA2B	ADCY8	1.136	0
PSMD9	CDK2	1.136	0
CTLA4	PPP2R5A	1.136	0
AKAP9	PRKCE	1.136	0
GRM8	HRH3	1.136	0
PTGS2	CYP2B6	1.136	0
PIP5K1B	PIK3CG	1.136	0
MYL7	MYLK3	1.136	1
ITGB4	ITGA5	1.136	0
PLCB1	GNAI3	1.136	1
AKAP8	PRKAR2A	1.136	0
RUNX1	PRMT1	1.136	0
SLC27A2	FADS2	1.136	0
GNAQ	S1PR3	1.136	1
DVL1	GSK3A	1.136	1
CCND1	STAT6	1.136	0
MAPK11	MAP2K4	1.136	1
PRKCH	GNG7	1.136	1
RETN	INS	1.136	-1
PRKCZ	IRAK1	1.136	0
TP53	FOXO3	1.136	0
MAPK1	HSPA1A	1.136	1
KIAA2012	PSMC4	1.136	0
C1GALT1C1	MUC16	1.136	0
FGF7	FGFR1	1.136	1
PYY	HCAR2	1.136	0
PIK3R2	IGF1R	1.136	1
HSPA8	MAGOH	1.136	0
IL13	IL2	1.136	0
MMP10	MMP1	1.136	0
PTH2R	GHRH	1.136	0
CFTR	EGFR	1.136	0
PYGB	PHKA1	1.136	1
RPS27A	EIF4E	1.136	0
CHD9	PPARA	1.136	1
TPM4	MYLK	1.136	0
PSMC4	KIAA2012	1.136	0
IRS2	PTPN1	1.136	-1
UBE2B	PARK2	1.136	0
NTN1	MAP2K2	1.136	0
MCM7	SMC2	1.136	0
GRAP2	LYN	1.136	1
DLG1	CAMK2B	1.136	0
CRKL	YES1	1.136	0
PAK1	MAPK11	1.136	0
SRPK2	SRSF1	1.136	1
HDAC7	MTA1	1.136	0
ATG7	MAPK1	1.136	0
FIGF	FN1	1.136	0
MELK	NUSAP1	1.136	0
PRKCZ	IKBKB	1.136	0
MAP4K4	TRAF2	1.136	0
STAT3	CCL11	1.136	0
NOS3	SPR	1.136	0
HLA-E	ICAM1	1.136	0
AVPR2	GIPR	1.136	0
IL2	IL13	1.136	1
MAP4K4	TRAF6	1.136	0
SLC27A2	PEX14	1.136	0
HLA-E	HLA-A	1.136	0
CENPE	SMC1A	1.136	0
IGLL5	FCGR2B	1.136	0
APOH	SERPINA4	1.136	0
SP1	CDK9	1.136	0
P2RY12	P2RY13	1.136	0
FBXW11	PLK1	1.136	0
YWHAB	RPS6KB1	1.136	1
TP73	BIN1	1.136	0
JAK1	MAPK3	1.136	1
IGF1R	PIK3R2	1.136	1
FADS2	SLC27A2	1.136	0
CX3CL1	APP	1.136	0
NME1	CTPS1	1.136	0
ADORA2B	ADCY4	1.136	0
GSK3A	DVL1	1.136	-1
TFRC	EPN1	1.136	0
RPL13	TPT1	1.136	0
NTRK3	TIAM1	1.136	0
MELK	MAD2L1	1.136	0
GNB3	OPRM1	1.136	1
PRKCD	KRAS	1.136	1
ITGB3	RAP1A	1.136	1
CASP9	AKT3	1.136	-1
CYP2E1	ADH6	1.136	0
AKAP9	GRIN2B	1.136	0
MYLK3	MYL7	1.136	1
HDAC7	HDAC5	1.136	0
HDAC7	CHD4	1.136	0
MEIS1	RARA	1.136	0
ACVR2B	SMURF1	1.136	0
PRKAR2A	AKAP8	1.136	0
RPS6KB1	ESR1	1.136	1
ADRA1B	GRK5	1.136	0
MAPK1	ATG7	1.136	0
STAT3	YES1	1.136	0
CCL11	STAT3	1.136	0
CCNB1	ZW10	1.136	0
HDAC1	PRMT6	1.136	0
GRIN2D	CAMK2G	1.136	0
AKR1C2	SRD5A3	1.136	0
CCNB1	DSN1	1.136	0
CCNH	CCNA1	1.136	1
CCNB1	ANAPC16	1.136	0
SMC1A	CENPE	1.136	0
PRKACA	ABCA1	1.136	0
AKR1C1	SRD5A3	1.136	0
SMO	AKT1	1.136	0
PRKACA	ITGA4	1.136	0
ITGB3	CSK	1.136	0
LAMC2	DMD	1.136	0
ITGB3	EDIL3	1.136	0
CXCR4	CCL13	1.136	1
GRK5	ADRA1B	1.136	0
C3	AGT	1.136	0
PPARA	CHD9	1.136	0
GALNT13	MUC1	1.136	0
RAC1	PAFAH1B1	1.136	1
NR3C1	SFN	1.136	0
DMD	LAMC2	1.136	0
MAPK1	CSK	1.136	0
STON2	TFRC	1.136	0
ESR1	RPS6KB1	1.136	1
AKR1C3	AKR1C4	1.136	0
SERPINA4	APOH	1.136	0
ACTR3	MYO1C	1.136	0
PRKACA	YWHAG	1.136	0
HNRNPC	FIP1L1	1.136	0
IGFBP7	JUN	1.136	0
AKR1C4	AKR1C3	1.136	0
SRC	LYN	1.136	0
CXCR1	HCK	1.136	0
AGXT	ACOX1	1.136	0
ADCY4	ADORA2B	1.136	0
HCAR2	PYY	1.136	0
MAP3K3	MAPK11	1.136	0
SCN3B	ANK3	1.136	0
CD86	CD8A	1.136	0
SMURF1	ACVR2B	1.136	0
NRXN3	STXBP1	1.136	0
GRK5	EDNRA	1.136	0
ESR1	TFF3	1.136	1
CD80	CD8A	1.136	0
EGF	PIK3R1	1.136	1
CD80	CD247	1.136	0
PIK3CB	PIP5K1A	1.136	0
NR5A1	FOXL2	1.136	0
SRD5A3	AKR1C1	1.136	0
GHRH	PTH2R	1.136	0
SRD5A3	AKR1C2	1.136	0
PRKACA	NEK2	1.136	0
HSP90AA1	TCEB2	1.136	0
HIPK2	NKX2-5	1.136	0
AVP	CFTR	1.136	0
SEC23A	PDCD6	1.136	0
PABPC1	RPL38	1.136	0
TAS2R16	CXCR4	1.136	0
PABPC1	RPL31	1.136	0
PIK3CA	HSP90AA1	1.136	0
PIK3CA	PIK3R6	1.136	0
HTR5A	SSTR4	1.136	0
KRT6B	KRT9	1.136	0
HDLBP	APOA1	1.136	0
LYN	GRAP2	1.136	1
GRK5	CCKAR	1.136	0
PIK3R1	FGFR3	1.136	1
PIK3CA	JAK1	1.136	1
CCKAR	GRK5	1.136	0
MAP3K5	ERN1	1.136	1
CCKAR	HCRT	1.136	0
KRT6A	KRT9	1.136	0
CCNB1	PPP1CC	1.136	0
SI	HK1	1.136	0
GNAI2	PDCL	1.136	0
HCK	CXCR1	1.136	0
PARP2	RFC5	1.136	0
PIK3CA	EML4	1.136	1
HERC5	PARK2	1.136	0
MAP2K1	PLA2G4A	1.136	0
MAP2K1	YWHAZ	1.136	0
PIKFYVE	PIK3CG	1.136	0
PRKCB	GRIA1	1.136	0
PDCD6	SEC23A	1.136	0
PABPC1	RPS27A	1.136	0
CUL1	STAT1	1.136	0
CYP4F2	CYP2B6	1.136	0
HDAC8	ING2	1.136	0
STAT1	CUL1	1.136	0
EDN1	HTR2B	1.136	0
KRT7	KRT9	1.136	0
KRT9	KRT7	1.136	0
SHC1	PDGFRA	1.136	1
PROC	VWF	1.136	-1
FGR	BLNK	1.136	0
MET	SDC1	1.136	0
GPR25	GPR39	1.136	0
CYC1	ATP5H	1.136	0
KRT9	KRT6A	1.136	0
KRT9	KRT6B	1.136	0
AGTR2	REN	1.136	1
RPL18A	TPT1	1.136	0
HGF	SERPINA1	1.136	0
ADH6	CYP2E1	1.136	0
FURIN	FBN3	1.136	0
ERN1	MAP3K5	1.136	1
NEK2	PRKACA	1.136	0
BLNK	FGR	1.136	0
CDK1	TK1	1.136	0
INS	RETN	1.136	1
BIN1	TP73	1.136	0
CDK1	KIF24	1.136	0
GRM2	ADORA1	1.136	0
ATP5H	CYC1	1.136	0
PSME1	PAK2	1.136	0
STAT1	IL24	1.136	0
NCK2	ROBO2	1.136	1
PDCL	GNAI2	1.136	0
CALM1	HSP90AB1	1.136	0
OPRK1	NPB	1.136	0
AKT3	CASP9	1.136	-1
MAP3K14	TNFSF13B	1.136	0
MSLN	MUC16	1.136	0
FECH	HMBS	1.136	0
PHKA1	PYGB	1.136	1
CGA	MC4R	1.136	0
KRAS	CSK	1.136	-1
MAPK8	MAPKAPK3	1.136	0
CCL4	FPR1	1.136	0
ARRB2	CSK	1.136	0
KRAS	PRKCD	1.136	1
PTPN11	ARHGAP35	1.136	0
HIP1R	EGF	1.136	0
CDK1	PSMD6	1.136	0
GRIA3	GRIN2C	1.136	0
CAB39	SIK2	1.136	0
RAD50	BRCC3	1.136	0
EDIL3	ITGB3	1.136	0
ECHS1	ACAD8	1.136	0
ARHGEF17	RHOB	1.136	0
ROCK2	ARHGEF1	1.136	0
FOXL2	NR5A1	1.136	0
LPAR1	ADRBK1	1.136	0
RAB6A	DCTN2	1.136	0
HRH3	GRM8	1.136	0
BIRC3	TNFSF13B	1.136	0
MAPK1	YWHAG	1.136	0
CRHR2	DRD5	1.136	0
KIF24	CDK1	1.136	0
S1PR4	P2RY14	1.136	0
IL24	STAT1	1.136	0
GPR39	GPR25	1.136	0
FXYD1	ATP1A2	1.136	0
MTOR	YWHAB	1.136	0
CCNK	GTF2H5	1.136	0
MAD2L1	MELK	1.136	0
CYBB	HMOX2	1.136	0
RARA	MEIS1	1.136	0
MVD	HMGCR	1.136	0
SPOCK3	MMP2	1.136	-1
FDFT1	HMGCR	1.136	0
MALT1	CHUK	1.136	0
SNRNP200	PUF60	1.136	0
CAMK2G	GRIN2D	1.136	0
PIK3R6	PIK3CA	1.136	0
ANK1	SCN10A	1.136	0
PDGFRA	SHC1	1.136	1
CDK1	MAP2K1	1.136	0
LATS1	AJUBA	1.136	-1
SFN	NR3C1	1.136	0
SKIV2L2	LAS1L	1.136	1
SKIV2L2	RPL22L1	1.136	1
MED1	RORA	1.136	0
SUCLA2	MUT	1.136	0
LGALS1	FN1	1.136	0
MAPK1	YWHAQ	1.136	0
CYBB	FPR2	1.136	0
MYO9A	RHOB	1.136	-1
HDAC11	PHF12	1.136	0
CTNND1	EPHA2	1.136	0
TCEB2	UBE2N	1.136	0
MTA3	JUN	1.136	0
HIST2H2BE	CCNA2	1.136	0
CARD11	NFKB1	1.136	0
TAOK1	BUB1B	1.136	1
BECN1	USP10	1.136	0
DDX49	NAT10	1.136	0
SH3KBP1	CDC42	1.136	0
ITGB2	F11R	1.136	0
FN1	ARF6	1.136	0
PRKACA	HDAC8	1.136	0
RAB2B	RAB6A	1.136	0
PRKAA2	BECN1	1.136	0
ZFPM1	CHD4	1.136	0
WDR5	PRMT1	1.136	0
FIP1L1	HNRNPC	1.136	0
CSNK1G2	AXIN1	1.136	0
ADRB1	GIPR	1.136	0
PAFAH1B1	RAC1	1.136	0
FOXO3	TP53	1.136	1
JUN	MTA3	1.136	0
ITGA4	PRKACA	1.136	0
DCC	ABLIM2	1.136	0
INS	PPP1R3A	1.136	0
SOS1	SYK	1.136	0
GCGR	ADCY7	1.136	0
SMC2	SMC3	1.136	0
HSP90AB1	CALM1	1.136	0
CCNB1	SMC1A	1.136	0
MCPH1	SMC2	1.136	0
MMP1	BCAN	1.136	0
GNAI3	OPRM1	1.136	1
HTR3C	HTR3A	1.136	0
UBE2I	HDAC2	1.136	0
APP	CX3CL1	1.136	0
CHEK1	UBB	1.136	0
MAX	SUPT3H	1.136	0
PRKACB	MAPK1	1.136	1
FCGR1A	FCGR2A	1.136	0
GNAS	MC4R	1.136	0
PDGFRB	EGF	1.136	1
PLCZ1	ITPR1	1.136	0
HIP1	EGFR	1.136	0
FGFR3	PIK3R1	1.136	1
NECAP2	HSPA8	1.136	0
HSPA12A	HSPA8	1.136	0
IL13	CCL11	1.136	1
PKN1	MAP2K6	1.136	0
PTPN6	BCR	1.136	-1
CSK	ITGB3	1.136	0
TRIM40	IKBKB	1.136	0
CD59	C5	1.136	0
TRIM40	CHUK	1.136	0
PKN1	NCOA2	1.136	0
CASP3	DBNL	1.136	0
CNR1	LPAR5	1.136	0
RPS8	TPT1	1.136	0
SPR	NOS3	1.136	0
GRIN2A	GRIN2C	1.136	0
AGT	C3	1.136	0
FGFR1	FGF7	1.136	-1
GAK	REPS2	1.136	0
KLK3	IGF2	1.136	0
HLA-A	CD44	1.136	0
HLA-A	HLA-E	1.136	0
FCGR2B	IGLL5	1.136	0
YWHAH	HDAC9	1.136	0
HTR3A	HTR3C	1.136	0
RPL31	PABPC1	1.136	0
CDC42	SH3KBP1	1.136	0
RAP1A	ITGB2	1.136	1
YWHAZ	MAP2K1	1.136	0
NKX2-5	HIPK2	1.136	0
YWHAZ	AANAT	1.136	0
PSMD4	CCNA2	1.136	0
PIP5K1A	PIK3CB	1.136	0
BRCC3	RAD50	1.136	0
NRAS	YES1	1.136	1
CEBPB	MAPK11	1.136	1
CXCR4	SLIT2	1.136	0
CXCR4	TAS2R16	1.136	0
PIP5K1A	PLCE1	1.136	0
SYN3	CPLX1	1.136	0
CASP7	VIM	1.136	0
CD8A	CD80	1.136	0
CD8A	CD86	1.136	0
CSK	MAPK1	1.136	0
TACC3	CCNA2	1.136	0
CYP3A5	CYP2A13	1.136	0
RAP1A	ITGB3	1.136	1
ADCY8	ADORA2B	1.136	0
PRKACB	ADCY4	1.136	1
TUFM	GADD45GIP1	1.136	0
ARAP3	CDC42	1.136	1
NTSR1	TAC1	1.136	0
PLK1	PPP1CB	1.136	1
CHI3L1	HP	1.136	0
CDK2	ORC5	1.136	0
MCM4	SMC3	1.136	0
ABCC2	PDZK1	1.136	0
TRAF6	MAP4K4	1.136	1
PIK3CG	PIKFYVE	1.136	0
SPARC	TGFB2	1.136	0
CSK	ARRB2	1.136	0
DSN1	CCNB1	1.136	0
EML4	PIK3CA	1.136	1
JUN	IGFBP7	1.136	1
MYH14	MYL12A	1.136	0
RPS19	EIF4E	1.136	0
CETN2	CCNH	1.136	0
GRM1	DLG2	1.136	0
CETN2	MNAT1	1.136	0
PSMB1	NFKB1	1.136	0
C3	SAA1	1.136	0
CHUK	TRIM40	1.136	0
SMC2	MCM7	1.136	0
ACTC1	MYH10	1.136	0
TCEB2	HSP90AA1	1.136	0
CCNB2	CHEK1	1.136	0
SAA1	C3	1.136	0
A2M	TGFB2	1.136	0
PIK3CG	PIP5K1B	1.136	0
AXIN1	CSNK1G2	1.136	0
GIPR	ADRB1	1.136	0
HMGCR	MVD	1.136	0
GIPR	AVPR2	1.136	0
HDAC11	HDAC3	1.136	0
MTOR	HSF1	1.136	0
HMGCR	FDFT1	1.136	0
CSNK2A2	DVL3	1.136	0
EGF	PDGFRB	1.136	1
FPR2	CYBB	1.136	0
CTH	CCBL2	1.136	0
SMURF2	TGFB1	1.136	0
C3	LYZ	1.136	0
CHUK	MALT1	1.136	0
HPSE2	SDC1	1.136	0
AOC3	SMOX	1.136	0
CCNA1	CCNH	1.136	0
EPHA2	ARF6	1.136	0
EIF5B	RPL22L1	1.136	0
SUPT3H	MAX	1.136	0
PRMT6	HDAC1	1.136	0
RNPS1	SKIV2L2	1.136	0
GADD45GIP1	TUFM	1.136	0
AJUBA	LATS1	1.136	-1
IRAK1	PRKCZ	1.136	0
PRRT2	PRKD1	1.136	0
CHD9	RXRA	1.136	0
PECAM1	INPP5D	1.136	0
USP10	BECN1	1.136	0
MAPK3	JAK1	1.136	0
SCN10A	ANK1	1.136	0
PLD2	CHPT1	1.136	0
MUC16	MSLN	1.136	0
MTR	ALDH1L1	1.136	0
GNAI3	PLCB1	1.136	1
CHEK1	CCNB2	1.136	0
SMC2	MCPH1	1.136	0
NUSAP1	MELK	1.136	0
MAGOH	HSPA8	1.136	0
ENG	MAPK3	1.136	-1
GRIN1	YES1	1.136	0
GRM6	OPRM1	1.136	0
GABRQ	GABRA6	1.136	0
ADK	AK7	1.136	0
ICAM1	HLA-E	1.136	0
NPS	GRM5	1.136	0
AANAT	YWHAZ	1.136	0
HSP90AA1	PIK3CA	1.136	0
SCFD1	TRAPPC9	1.136	0
YES1	GRIN1	1.136	0
ITGB2	CD93	1.136	0
NUDC	BUB1	1.136	1
MAPK8	RAC2	1.136	1
PLCE1	PIP5K1A	1.136	0
TKT	G6PD	1.136	0
L1CAM	EPHB2	1.136	0
YES1	CRKL	1.136	0
CSK	KRAS	1.136	0
YES1	STAT3	1.136	0
CAMK2B	DLG1	1.136	0
HTR2B	EDN1	1.136	0
ADRBK2	AVPR2	1.136	0
GRM5	HCRT	1.136	0
CDK9	SP1	1.136	0
UBE2T	FAN1	1.136	0
PLCB2	TBXA2R	1.136	0
HCRT	CCKAR	1.136	0
CD247	CD80	1.136	0
HDAC9	MAML1	1.136	0
CHPT1	PLD2	1.136	0
YWHAQ	MAPK1	1.136	0
UBE2T	UBB	1.136	0
RXRA	CHD9	1.136	0
HCRT	GRM5	1.136	0
HDAC9	YWHAH	1.136	0
SDC4	RAC1	1.136	0
DRD5	CRHR2	1.136	0
SRC	ITK	1.136	1
AKAP13	RHOB	1.136	0
CSNK1A1	PPP2R5A	1.136	0
GPNMB	LRRK2	1.136	0
SLIT2	CXCR4	1.136	0
KRT79	KRT14	1.136	0
MNAT1	CETN2	1.136	0
HDAC3	HDAC11	1.136	0
CTSG	MMP1	1.136	0
C4A	SERPIND1	1.136	0
GHSR	GNRH1	1.136	0
C4A	FGG	1.136	0
ROBO1	RHOA	1.136	-1
PARP1	SSRP1	1.136	0
CYP11B1	SRD5A2	1.136	0
UBE2N	TCEB2	1.136	0
ITPR1	PLCZ1	1.136	0
YWHAG	PRKACA	1.136	0
REPS2	GAK	1.136	0
MAP2K4	MAPK11	1.136	1
ITGA5	ITGB4	1.136	0
OPRL1	ADCY5	1.136	0
ITGA5	FGG	1.136	0
CASP3	EIF4G1	1.136	1
CATSPER2	CATSPER3	1.136	0
CD44	HLA-A	1.136	0
CDK9	POLR2B	1.136	0
GRM5	NPS	1.136	0
CYP2C9	PTGS2	1.136	0
TIMM10B	SLC25A6	1.136	0
TPT1	RPL18A	1.136	0
OPRM1	GNAI3	1.136	1
GRIN2C	AKAP9	1.136	0
ADCY7	GCGR	1.136	0
MYL12A	MYH14	1.136	0
ANAPC16	CCNB1	1.136	0
YWHAG	MAPK1	1.136	-1
TPT1	RPS8	1.136	0
TPT1	RPS20	1.136	0
TPT1	RPL13	1.136	0
POLR2B	CDK9	1.136	0
ITGB2	RAP1A	1.136	1
VAV2	ELMO1	1.136	0
HMOX2	CYBB	1.136	0
JAK2	BCL2L11	1.136	0
APH1B	DLL1	1.136	0
SRD5A2	CYP11B1	1.136	0
PLK1	PAFAH1B1	1.136	1
G6PD	TKT	1.136	0
RHOA	HSP90AA1	1.136	0
SMC3	MCM4	1.136	0
IL1RN	IRAK3	1.136	-1
CCBL2	CTH	1.136	0
CYP2B6	PTGS2	1.136	0
ACTN1	CLU	1.136	0
SLC25A6	TIMM10B	1.136	0
CYP2B6	CYP4F2	1.136	0
HDAC5	HDAC7	1.136	0
KRT72	KRT14	1.136	0
AKR1A1	GK	1.136	0
CITED1	ESR1	1.136	0
POLK	XRCC3	1.136	0
ESRRA	NRIP1	1.136	1
ADORA1	GRM2	1.136	0
PIK3CB	ERBB3	1.136	1
OXT	GRM5	1.136	0
SDC1	MET	1.136	0
SMOX	AOC3	1.136	0
GK	AKR1A1	1.136	0
YWHAG	HRAS	1.136	-1
SMC3	SMC2	1.136	0
F10	FGB	1.136	0
LYN	SRC	1.136	0
CLU	KNG1	1.136	0
GRM5	OXT	1.136	0
HNRNPL	HSPA8	1.136	0
PTPN1	IRS2	1.136	-1
ITK	SYK	1.136	1
MC4R	GNAS	1.136	0
CYP2A13	CYP3A5	1.136	0
AR	HSPA8	1.136	0
EGFR	AP2M1	1.136	0
FGB	F10	1.136	0
PDZK1	ABCC2	1.136	0
PRKCE	AKAP9	1.136	0
PARK2	UBE2B	1.136	0
CEP89	PLK4	1.136	0
EPHB2	KRAS	1.136	0
PLK1	FBXW11	1.136	0
EPHB2	L1CAM	1.136	0
SLC35A2	UGT1A1	1.136	0
GNAI2	P2RY12	1.136	1
SERPINA1	HGF	1.136	0
PRMT1	WDR5	1.136	0
ROBO2	NCK2	1.136	1
EGFR	CFTR	1.136	0
ELMO1	VAV2	1.136	0
SRSF1	SRPK2	1.136	1
PEX13	ACOX3	1.136	0
MAPKAPK3	MAPK8	1.136	0
PLK4	CEP89	1.136	0
ACOX3	PEX13	1.136	0
RPS6KA4	EIF4EBP1	1.136	0
RXRA	ABCA1	1.136	-1
OPRM1	GRM6	1.136	0
FCGR2A	FCGR1A	1.136	0
IL5RA	UNC119	1.136	0
TBXA2R	PLCB2	1.136	0
APOA1	HDLBP	1.136	0
ABLIM2	DCC	1.136	0
AGO1	DDX6	1.136	0
PLK4	RAB8A	1.136	0
ADRA2B	GNB3	1.136	1
ITK	SRC	1.136	1
SLCO1A2	ALB	1.136	0
EPS15L1	TFRC	1.136	0
AZIN2	NOS3	1.136	0
CSNK1G1	FOXO1	1.136	0
P2RY12	GNAI2	1.136	1
OPRM1	GNB4	1.136	1
C5	CD59	1.136	0
STXBP1	NRXN3	1.136	0
MUT	SUCLA2	1.136	0
PTGER1	KNG1	1.136	0
DCTN2	RAB6A	1.136	0
AP2M1	EGFR	1.136	0
MC4R	CGA	1.136	0
GABRA6	GABRQ	1.136	0
FADD	MAP3K1	1.136	1
NCOA2	PKN1	1.136	0
PIK3R1	EGF	1.136	0
OPRM1	GNB3	1.136	1
PLCB2	PRKCA	1.136	1
MAML1	HDAC9	1.136	0
HSPA1A	MAPK1	1.136	0
PARK2	HERC5	1.136	0
SYT1	ITSN1	1.136	0
RFC5	PARP2	1.136	0
EFNB3	CDC42	1.136	0
YWHAB	MTOR	1.136	0
AHSG	FN1	1.136	0
FGF16	HRAS	1.136	1
DLG2	GRM1	1.136	0
EGFR	HIP1	1.136	0
EPN1	TFRC	1.136	0
DVL3	CSNK2A2	1.136	0
HRAS	UBB	1.136	0
CCNA2	TACC3	1.136	0
TRAF2	MAP4K4	1.136	1
EIF4A3	HSPA8	1.136	0
S1PR3	GNA11	1.136	0
ACAT1	HSD17B10	1.136	0
COL1A1	ITGB3	1.136	1
MYLK	MLC1	1.136	1
NPB	OPRK1	1.136	0
EIF4E	RPS19	1.136	0
CCNA2	HIST2H2BE	1.136	0
INPP5D	PECAM1	1.136	0
ADRBK1	LPAR1	1.136	0
EIF4E	RPS27A	1.136	0
ACOX1	AGXT	1.136	0
ITSN1	SYT1	1.136	0
ESR1	CITED1	1.136	0
TGFB1	SMURF2	1.136	0
PRKCA	PLCB2	1.136	1
NAT10	DDX49	1.136	0
LYZ	C3	1.136	0
SERPIND1	C4A	1.136	0
RORA	MED1	1.136	0
TGFB2	SPARC	1.136	0
BCR	PTPN6	1.136	0
NFKB1	CARD11	1.136	0
GINS2	CDK1	1.136	0
TAC1	NTSR1	1.136	0
HADH	PCCB	1.136	0
GRIN2B	AKAP9	1.136	0
F11R	ITGB2	1.136	0
CLU	ACTN1	1.136	0
PPWD1	SKIV2L2	1.136	0
CHD4	ZFPM1	1.136	0
CCNH	CETN2	1.136	0
PPP2R5A	CTLA4	1.136	0
ATP1A2	FXYD1	1.136	0
GNG7	PRKCH	1.136	1
BCL2L14	TP53	1.136	-1
CDC42	ARAP3	1.136	-1
RAB6A	COG5	1.136	0
CDK1	GINS2	1.136	0
PPID	FKBP4	1.136	0
CHD4	PML	1.136	0
TGFB2	A2M	1.136	0
GSK3B	ACTB	1.136	1
CHD4	HDAC7	1.136	0
FPR1	CCL4	1.136	0
MMP9	OSCAR	1.136	0
P2RY13	P2RY12	1.136	0
CTPS1	NME1	1.136	0
OSCAR	MMP9	1.136	0
PPP2R4	MAPT	1.136	0
PRMT1	RUNX1	1.136	-1
AURKA	AKT1	1.136	0
CCL13	CXCR4	1.136	1
SSTR4	HTR5A	1.136	0
EDNRA	GRK5	1.136	0
DDX6	AGO1	1.136	0
TRAPPC9	SCFD1	1.136	0
MTA1	HDAC7	1.136	0
ATP5D	ATP6V0C	1.136	0
FAN1	UBE2T	1.136	0
MAPK11	CEBPB	1.136	1
GRIN2C	GRIN2A	1.136	0
BUB1	NUDC	1.136	1
RPS6KB1	PXN	1.136	0
GRIN2C	GRIA3	1.136	0
HK1	SI	1.136	0
PROS1	PLG	1.136	0
PSMA6	CCNA2	1.136	0
HP	CHI3L1	1.136	0
GTF2H5	CCNK	1.136	0
UGT1A1	SLC35A2	1.136	0
HRAS	YWHAG	1.136	-1
PAFAH1B1	PLK1	1.136	1
RAB6A	RAB2B	1.136	0
ADCY4	PRKACB	1.136	1
GNB4	OPRM1	1.136	1
HSP90AA1	RHOA	1.136	1
PPP2R5A	CSNK1A1	1.136	0
CD93	ITGB2	1.136	0
ARHGAP24	RHOB	1.136	0
MAPK3	GNAO1	1.136	1
L1CAM	CSNK2A1	1.136	0
DCC	SIAH1	1.136	0
ADA	NT5C2	1.136	0
CSPG4	GPC6	1.136	0
INPP5D	FCER1G	1.136	0
UBE2N	NFKBIA	1.136	0
MAPK11	GNB1	1.136	1
EIF5A	EEF2	1.136	0
NUCB1	FAM20C	1.136	0
SNCA	PLCB2	1.136	0
FCGR1A	GBP5	1.136	0
CCR5	S1PR1	1.136	0
IGF1R	KL	1.136	-1
KALRN	GNB1	1.136	0
LAMB1	ITGB3	1.136	1
CCNB1	NCAPD3	1.136	0
RGS3	EPHB1	1.136	0
FTSJ3	NAT10	1.136	0
PARK2	CDC20	1.136	0
KRT15	KRT7	1.136	0
ATR	BRIP1	1.136	0
SNRNP200	SRSF3	1.136	0
DLG1	CAMK2D	1.136	0
MAPK8	ABCB1	1.136	1
IFNAR2	GNB2L1	1.136	0
SEMA6D	TYROBP	1.136	0
IGFBP5	FHL2	1.136	0
IRAK1	MAP2K6	1.136	0
PAK4	CTTN	1.136	1
DLG1	CAMK2G	1.136	0
TFRC	NECAP1	1.136	0
ADCY8	CALCRL	1.136	0
TYK2	IL27RA	1.136	0
HIP1R	DNM3	1.136	0
RARA	CARM1	1.136	0
NOTCH3	APH1B	1.136	1
ATIC	ENTPD4	1.136	0
HRG	CLU	1.136	0
RPL24	TPT1	1.136	0
UBE2N	PJA2	1.136	0
VDAC2	PPIF	1.136	0
IRAK1	PRKCI	1.136	0
FOS	SRC	1.136	1
PTGER1	CYSLTR2	1.136	0
CYP17A1	CYP3A4	1.136	0
GNAI3	C5AR1	1.136	0
CCNB1	PPP2R5E	1.136	0
PPP1CC	PPP1R12C	1.136	0
ADCY8	ADRB1	1.136	0
MAP3K7	MAP2K1	1.136	-1
PRKACA	PLIN1	1.136	1
BCL2	FKBP8	1.136	0
PDPK1	PKN3	1.136	1
ATR	CEP164	1.136	0
PTK2	ITGA2	1.136	1
OPRM1	GNB5	1.136	1
CDK12	POLR2C	1.136	0
PRKAR2A	PPP1CA	1.136	0
SKP1	NFKB2	1.136	0
LYN	SH2B2	1.136	0
PRKACA	TBXA2R	1.136	0
CTSS	MMP9	1.136	0
CTSS	HLA-DRB1	1.136	0
FPR3	CXCL8	1.136	0
JAK3	IL15RA	1.136	0
CEP131	AURKA	1.136	0
CYP26A1	RETSAT	1.136	0
HRAS	RIN2	1.136	1
CDK1	CCNT2	1.136	0
BIN1	SGIP1	1.136	0
IWS1	CCNT1	1.136	0
FGFR1	BAG4	1.136	0
S1PR1	GNAI1	1.136	1
EGF	NECAP1	1.136	0
GABRA5	GABARAP	1.136	0
CDC42	SPAG9	1.136	0
NTS	GNRHR	1.136	0
REST	TP53	1.136	0
MMP9	CTSS	1.136	0
ITGB3	LAMB1	1.136	1
LPL	LRP1	1.136	1
VEGFA	PLCG1	1.136	1
ORM2	KNG1	1.136	0
REL	MAP3K7	1.136	0
ENTPD4	ATIC	1.136	0
CAMK2B	GRIN2C	1.136	0
PEBP1	IKBKB	1.136	-1
CD52	FCGR3B	1.136	0
RAB6A	PAFAH1B1	1.136	0
PTPN11	TBK1	1.136	-1
BIN1	CLTCL1	1.136	0
EPHA10	EPHA7	1.136	0
PPBP	EGF	1.136	0
SRC	ITGA2B	1.136	1
GRIA1	DLG2	1.136	0
MCL1	ENSG00000258643	1.136	0
S1PR1	GNAI3	1.136	1
CD28	HLA-DRB1	1.136	0
MAPK3	TERT	1.136	1
TNFSF12	RIPK1	1.136	0
BAG4	FGFR1	1.136	0
CARM1	NR3C1	1.136	1
USP7	ERCC2	1.136	0
LTA	RIPK1	1.136	0
ITGAL	SLC44A2	1.136	0
TBXA2R	HRH1	1.136	0
PI4KA	TTC7B	1.136	0
PAK2	MAPK11	1.136	0
PEX14	ACOX3	1.136	0
FOXO3	YWHAH	1.136	-1
STRAP	TGFBR2	1.136	0
ITGA2B	SRC	1.136	1
IL6	MFGE8	1.136	0
CCNB1	CDK8	1.136	0
PAK2	MAPK12	1.136	0
FGF3	PIK3CA	1.136	0
MAP2K1	PRKCD	1.136	1
GMNN	PCNA	1.136	0
CAT	PIPOX	1.136	0
HTR4	GIP	1.136	0
DCC	SIAH2	1.136	0
HDAC2	CBX8	1.136	0
GCGR	CASR	1.136	0
RAC1	KTN1	1.136	0
PLCH1	PIP5K1C	1.136	0
SNRNP200	HNRNPD	1.136	0
FGR	FCGR1A	1.136	0
TIMM9	HSPD1	1.136	0
SYNJ2	DNM3	1.136	0
CACNA1D	SNAP25	1.136	-1
CSF2RA	PIK3R1	1.136	0
ADRB1	ADCY8	1.136	0
SLC27A2	ELOVL1	1.136	0
HSPA8	CITED1	1.136	0
UBE2D1	RIPK1	1.136	0
CSF2RA	IL2RG	1.136	0
MATK	NTRK1	1.136	0
CYP26A1	ADH1A	1.136	0
SKP2	CDK1	1.136	-1
KTN1	RAC1	1.136	0
RELN	MAP3K11	1.136	0
HDAC2	GLI3	1.136	0
NLGN1	CASK	1.136	0
BIN1	UBC	1.136	0
ITGA2	PTK2	1.136	1
NLGN1	DLGAP2	1.136	0
OPRM1	CXCL12	1.136	0
ENO1	PGK2	1.136	0
GNAO1	MAPK14	1.136	1
CCR5	ADORA3	1.136	0
SNAP91	EGF	1.136	0
IL6	FAM20C	1.136	0
CDC20	PARK2	1.136	0
GSN	SH3PXD2A	1.136	0
CCND1	CCNB1	1.136	0
APCS	HIST2H2AC	1.136	0
CCND1	PSMD6	1.136	0
RAC3	DOCK1	1.136	1
GSK3A	DVL3	1.136	-1
RAB42	RAB6A	1.136	0
CCNK	ERCC3	1.136	0
EGF	AP2A1	1.136	0
PRKACA	PPP1R1B	1.136	-1
ICAM1	IRF7	1.136	0
KRT80	KRT14	1.136	0
RHOA	TGFB1	1.136	0
ALB	VCAN	1.136	0
ADORA2B	ADCY1	1.136	0
IL9	IL5	1.136	1
PRKCD	MAP2K1	1.136	1
PTPN11	TLR4	1.136	-1
PPP1CA	PRKAG1	1.136	0
PSMC6	CDK2	1.136	0
EGF	SNAP91	1.136	0
ATP5F1	CYC1	1.136	0
ALOX5	CYP2B6	1.136	0
POLR2C	CDK12	1.136	0
SH3PXD2A	GSN	1.136	0
PPIF	VDAC2	1.136	0
BMPR1B	HFE2	1.136	0
EGF	FNBP1	1.136	0
CXCL8	CCR9	1.136	1
AAK1	DNM2	1.136	0
KNG1	ORM2	1.136	0
SMAD3	ACVR1	1.136	1
GSN	CYCS	1.136	-1
ADORA2B	ADCY5	1.136	0
CITED1	HSPA8	1.136	0
ADRB2	UBC	1.136	0
LPAR1	EGFR	1.136	0
SRC	LMNA	1.136	0
ERCC2	AQR	1.136	0
GRIN2C	CAMK2B	1.136	0
AP2A1	EGF	1.136	0
C6	C8B	1.136	-1
GNB1	MAPK14	1.136	1
COL5A1	ITGB3	1.136	0
HDAC1	TFDP1	1.136	0
DLGAP2	NLGN1	1.136	0
NMUR2	GNRHR	1.136	0
CLU	HRG	1.136	0
NECAP1	EGF	1.136	0
NECAP1	AAK1	1.136	0
TPR	FIP1L1	1.136	1
DMD	MYBPC1	1.136	0
HDAC1	SKI	1.136	0
NECAP1	TFRC	1.136	0
MYBPC1	DMD	1.136	0
DAPK1	CASP3	1.136	0
CDK7	RNGTT	1.136	0
PIM1	SND1	1.136	0
HDAC1	TCF7	1.136	0
HDAC1	GATA3	1.136	0
IL27RA	TYK2	1.136	-1
HDAC1	CBX8	1.136	0
CCNB1	CCND1	1.136	0
DECR2	SLC27A2	1.136	0
AURKA	PAFAH1B1	1.136	1
SMAD3	BMPR2	1.136	-1
BPIFB2	APOB	1.136	0
EGF	CFTR	1.136	0
PTPN11	PIK3R3	1.136	0
PICALM	RAB5A	1.136	0
GRK5	ADRA1A	1.136	0
TEN1-CDK3	CCNE1	1.136	0
RHOA	JAK1	1.136	0
SLC27A2	DECR2	1.136	0
MAPK13	CDC42	1.136	1
SRSF3	SNRNP200	1.136	0
BUB1	CDC27	1.136	-1
PICALM	AMPH	1.136	0
PTPN11	MS4A2	1.136	0
EP400	CDK2	1.136	0
SIAH1	DCC	1.136	0
RHOD	BCR	1.136	-1
GAK	ACTR2	1.136	0
ICAM1	EZR	1.136	0
PABPC1	ZCCHC11	1.136	0
CREB1	PRKACG	1.136	1
FIGF	FLT1	1.136	1
GNAS	HTR7	1.136	1
HSPA8	HNRNPM	1.136	0
ADORA3	CCR5	1.136	0
ADCY7	GNAI2	1.136	1
GRM1	TAC1	1.136	0
MAP3K1	MAPK11	1.136	0
FN1	FGF23	1.136	0
KRT7	KRT15	1.136	0
AP2A1	DNM3	1.136	0
CCNA1	RPS27A	1.136	0
MAP2K1	MAP3K7	1.136	-1
PON1	LCAT	1.136	0
SYN3	UNC13B	1.136	0
SNAP25	PPFIA1	1.136	0
RHOA	PIK3CG	1.136	1
S1PR1	CCR5	1.136	0
UBE2N	RNF25	1.136	0
FASN	OXSM	1.136	0
NMB	TACR1	1.136	0
BCR	RHOD	1.136	-1
AMPD1	IMPDH2	1.136	0
GNA13	S1PR4	1.136	1
PIP5K1B	PI4K2A	1.136	0
NFKB2	SKP1	1.136	0
L1CAM	RPS6KA1	1.136	0
SNRNP200	SRSF6	1.136	0
MAPK8	NFKB1	1.136	1
MFGE8	IL6	1.136	0
GNAO1	MAPK3	1.136	1
C4A	TNC	1.136	0
SNCA	PLD2	1.136	0
NPS	RAMP3	1.136	0
EPHB1	RGS3	1.136	0
DLG4	GRIN3B	1.136	0
ADK	NQO1	1.136	0
PDGFRA	EGF	1.136	1
GNAO1	ADCY1	1.136	1
ARHGAP27	RHOB	1.136	-1
HGF	CRK	1.136	0
GSPT2	RPL29	1.136	0
FYN	RND1	1.136	0
ROCK1	ERBB2	1.136	0
TTC7B	PI4KA	1.136	0
JUN	EPO	1.136	1
EGF	PPBP	1.136	0
DLG3	GRM5	1.136	0
ARHGAP9	RHOB	1.136	-1
SND1	PIM1	1.136	0
SDC2	MMP2	1.136	0
FGF23	FN1	1.136	0
RNF25	UBE2N	1.136	0
PPP1CA	PRKAR2A	1.136	0
KRT19	KRT1	1.136	0
ERCC2	USP7	1.136	0
PTEN	PIK3C2G	1.136	0
ERCC2	PARP2	1.136	0
RAC1	MYH11	1.136	0
GNAI1	S1PR1	1.136	1
IGFBP7	TIMP1	1.136	0
RAB6A	RAB42	1.136	0
POLR2C	PCNA	1.136	0
CHRM1	GNA15	1.136	1
HNRNPM	HSPA8	1.136	0
FCGR3B	CD52	1.136	0
IL2RG	CSF2RA	1.136	0
PRKACA	PLN	1.136	-1
PPFIA1	SNAP25	1.136	0
CARM1	RARA	1.136	0
APH1B	NOTCH3	1.136	1
TNC	C4A	1.136	0
DKC1	HSP90AA1	1.136	0
EZR	ICAM1	1.136	0
NR3C1	PRKACA	1.136	0
DRD4	ADCY3	1.136	0
HNRNPA2B1	SKIV2L2	1.136	0
RETSAT	CYP26A1	1.136	0
PRKCI	IRAK1	1.136	0
SRC	FOS	1.136	1
NOS2	JAK2	1.136	0
MAPK6	HSPB1	1.136	1
CALM3	IQGAP2	1.136	-1
USP34	TNKS2	1.136	0
IRAK2	IL1A	1.136	0
HAUS8	AURKA	1.136	0
SKIV2L2	HNRNPA2B1	1.136	0
C8B	C6	1.136	-1
AAK1	NECAP1	1.136	0
CALCRL	ADCY8	1.136	0
ACOX3	PEX14	1.136	0
RNGTT	CDK7	1.136	0
FPR1	CXCL1	1.136	0
MAPK14	PHC2	1.136	0
CHEK2	UBE2I	1.136	0
CHEK2	BRCC3	1.136	0
NAT10	RBM28	1.136	0
NAT10	FTSJ3	1.136	0
NAT10	NHP2	1.136	0
MAPK1	FGF3	1.136	0
CDK4	H2AFZ	1.136	0
AMPH	PICALM	1.136	0
SLC44A2	ITGAL	1.136	0
HSPD1	TIMM9	1.136	0
ZCCHC11	PABPC1	1.136	0
DICER1	RAN	1.136	0
HTR7	CRHR2	1.136	0
TFAP2A	ERBB2	1.136	1
KNG1	F5	1.136	0
GNRHR	NTS	1.136	0
FLT1	FIGF	1.136	1
AVP	AGTR1	1.136	1
KRT16	KRT8	1.136	0
PEX12	ACOX3	1.136	0
HTR7	GNAS	1.136	1
PIPOX	CAT	1.136	0
TRH	GHSR	1.136	0
FKBP8	BCL2	1.136	0
BCR	PIK3R1	1.136	0
CHD4	GATA1	1.136	0
RGMB	BMPR2	1.136	0
RAB19	RAB10	1.136	0
GNA12	S1PR4	1.136	1
PDYN	ADRA2B	1.136	0
STAT3	IL2RG	1.136	1
KRT18	KRT6A	1.136	0
PIP5KL1	PIK3CG	1.136	0
SKIV2L2	DDX24	1.136	0
AURKA	CEP131	1.136	0
TACR1	NMB	1.136	0
KDR	PDGFB	1.136	1
ITIH4	SERPINA4	1.136	0
HTR7	SCT	1.136	0
GRB2	NTRK3	1.136	1
PSMA6	CCNE1	1.136	0
GIP	HTR4	1.136	0
ENSG00000269897	HDAC2	1.136	0
CFTR	EGF	1.136	0
VWF	SERPING1	1.136	0
CDK8	CCNB1	1.136	0
PRPF6	DDX42	1.136	0
CCNT1	TCEB2	1.136	0
AKAP9	CSNK1E	1.136	0
GM2A	GLA	1.136	0
AURKA	HAUS8	1.136	0
DRD3	CXCL12	1.136	0
CDC25A	UBB	1.136	0
TAC1	GRM1	1.136	0
VWF	TGFB1	1.136	0
OXSM	FASN	1.136	0
HRH2	SCT	1.136	0
FGA	CALU	1.136	0
DNM2	AAK1	1.136	0
PAFAH1B1	AURKA	1.136	1
CCL5	FPR2	1.136	0
CFTR	ITSN1	1.136	0
TAC1	EDNRB	1.136	0
NPW	OPRK1	1.136	0
DECR1	CAT	1.136	0
MAP3K11	RELN	1.136	0
PSG9	TGFB1	1.136	0
PLIN1	PRKACA	1.136	1
ELOVL1	SLC27A2	1.136	0
ACTR2	GAK	1.136	0
CD3E	SHC1	1.136	0
RRM1	NME1	1.136	0
SKIV2L2	NOL11	1.136	1
IQSEC1	EGFR	1.136	0
TGFB1	RHOA	1.136	0
HDAC10	HIST2H2AC	1.136	0
RHOB	ARHGEF6	1.136	1
ADRA2B	PDYN	1.136	0
PCNA	POLR2C	1.136	0
ACTR2	VAMP7	1.136	0
EPOR	STAT1	1.136	0
RHOB	ARHGAP9	1.136	-1
BRIP1	ATR	1.136	0
ANAPC11	CDK1	1.136	-1
EBI3	CANX	1.136	0
CNR1	GAL	1.136	0
RIPK1	LTA	1.136	0
NOTCH1	HDAC4	1.136	0
UBB	CDC25A	1.136	0
GAL	CNR1	1.136	0
PPP1R12C	PPP1CC	1.136	0
MAOB	AOX1	1.136	0
PSMC3	NFKB1	1.136	0
MAPK14	GNAO1	1.136	1
MAPK14	NCOR2	1.136	1
RPS6KA1	L1CAM	1.136	0
MAPK1	FGF6	1.136	0
MAPK1	FGF18	1.136	0
TCF7	HDAC1	1.136	0
LCK	KLRD1	1.136	0
ANK2	SCN2B	1.136	0
GNB1	KALRN	1.136	0
HIST2H2AC	APCS	1.136	0
FAM20C	NUCB1	1.136	1
CRK	HGF	1.136	0
INS	SREBF1	1.136	1
SRGAP3	ROBO2	1.136	1
DVL2	CSNK2A2	1.136	0
SKI	HDAC1	1.136	0
PROC	F13B	1.136	-1
STK11	BRSK2	1.136	0
EIF2AK4	DNAJC3	1.136	-1
NR3C1	PER2	1.136	1
UNC13B	SYN3	1.136	0
RIPK1	TNFSF12	1.136	0
CYC1	ATP5F1	1.136	0
OPRK1	NPW	1.136	0
TGFB1	VWF	1.136	0
CALU	FGA	1.136	0
MAP3K11	MAPK8IP2	1.136	0
MET	MAPK3	1.136	0
TGFB1	PSG9	1.136	0
HLA-DRB1	CD28	1.136	0
CDC27	BUB1	1.136	-1
HIST2H2AC	HDAC7	1.136	0
RHOB	ARHGAP27	1.136	-1
CYSLTR2	PTGER1	1.136	0
PLN	PRKACA	1.136	1
HDAC10	HDAC7	1.136	0
CCR9	CXCL8	1.136	1
CDC42	MAPK13	1.136	1
CAMK2G	DLG1	1.136	0
HIST2H2AC	HDAC10	1.136	0
PSMB3	NFKB1	1.136	0
FAM20C	IL6	1.136	1
CYP1A1	CYP1B1	1.136	0
CYP1A1	HSD17B2	1.136	0
BECN1	MTOR	1.136	1
CYP4F8	CYP2B6	1.136	0
KMT2A	RNF2	1.136	0
CCNA2	SPAG5	1.136	0
FAAH	MGLL	1.136	0
S1PR4	GNAI1	1.136	1
S1PR4	GNA12	1.136	1
FNBP1	EGF	1.136	0
NFKBIA	UBE2N	1.136	0
CD28	PIK3CA	1.136	1
IL5RA	IL2RA	1.136	0
RQCD1	EIF4E	1.136	0
SRSF6	SNRNP200	1.136	0
CBX8	HDAC2	1.136	0
NAT8L	ASPA	1.136	0
TFDP1	HDAC1	1.136	0
DVL3	GSK3A	1.136	-1
CBX8	HDAC1	1.136	0
S1PR4	GNA13	1.136	1
CCNA2	CCNY	1.136	0
EPAS1	SOX2	1.136	1
CDH18	CTNNA1	1.136	0
PIK3R1	BCR	1.136	0
YWHAH	FOXO3	1.136	-1
RAB5A	PICALM	1.136	0
GRM5	DLG3	1.136	0
PYGL	GYG1	1.136	0
NHP2	NAT10	1.136	0
IQGAP2	CALM3	1.136	0
CTTN	PAK4	1.136	0
HSPB1	MAPK6	1.136	1
HLA-C	HSPA5	1.136	0
MTOR	BECN1	1.136	1
NFKBIA	CARD11	1.136	0
MLST8	ULK2	1.136	-1
JAK1	IFNA2	1.136	-1
HDAC7	HIST2H2AC	1.136	0
NTRK3	GRB2	1.136	1
DLG2	GRIA1	1.136	0
SNRPA	FIP1L1	1.136	0
BMPR2	RGMB	1.136	0
ACOX3	PEX12	1.136	0
FNBP1L	DNM3	1.136	0
GNAI2	ADCY7	1.136	-1
PGK2	ENO1	1.136	0
AQR	ERCC2	1.136	0
CXCL8	CCL16	1.136	0
KRT3	KRT12	1.136	0
CYP4F3	CYP2E1	1.136	0
ADCY1	ADORA2B	1.136	0
TP53	REST	1.136	0
HDAC4	NOTCH1	1.136	0
RPL29	GSPT2	1.136	0
HSD17B3	AKR1C3	1.136	0
KL	IGF1R	1.136	-1
WDR46	RIOK1	1.136	0
ROBO2	SRGAP3	1.136	1
EGFR	IQSEC1	1.136	0
CHIT1	CNN2	1.136	0
ARHGEF6	RHOB	1.136	1
PDGFB	KDR	1.136	1
IFNA2	JAK1	1.136	-1
CDK3	CCNC	1.136	0
AOX1	MAOB	1.136	0
EGFR	PPP2R2A	1.136	0
HDAC7	HDAC10	1.136	0
PRKCE	IKBKG	1.136	0
MAPK14	NOD1	1.136	0
PSMA1	PLK1	1.136	0
EGFR	ERBB4	1.136	0
AGTR1	AVP	1.136	1
PIK3R1	CSF2RA	1.136	0
GPR39	GAST	1.136	0
NQO1	ADK	1.136	0
SLC25A6	TIMM22	1.136	0
ADCY3	DRD4	1.136	0
CASP3	CASP7	1.136	1
SRPR	RPL32	1.136	0
VIP	DRD5	1.136	0
ANK3	SCN4B	1.136	0
DNM3	FNBP1L	1.136	0
DNM3	HIP1R	1.136	0
TIMM22	SLC25A6	1.136	0
IL18	NFKB1	1.136	1
GAST	MLNR	1.136	0
PRKCA	NOS1	1.136	1
ABL1	RAC1	1.136	1
CXCL8	FPR3	1.136	0
DOCK1	RAC3	1.136	1
CASP3	SREBF1	1.136	1
CCL16	CXCL8	1.136	0
PIK3R1	NFKB1	1.136	0
CYP2B6	CYP4F8	1.136	0
PJA2	UBE2N	1.136	0
TPT1	RPL24	1.136	0
AURKA	CETN2	1.136	0
RIN2	HRAS	1.136	1
CD1B	CD3E	1.136	0
CYP1B1	HSD17B2	1.136	0
CYP2B6	ALOX5	1.136	0
CYP51A1	MVD	1.136	0
NME1	RRM1	1.136	0
CYP1B1	CYP1A1	1.136	0
LMNA	SRC	1.136	0
DNM3	SYNJ2	1.136	0
HFE2	BMPR1B	1.136	0
DNM3	AP2A1	1.136	0
GRM5	GRM3	1.136	0
ITSN1	CFTR	1.136	0
EBP	NSDHL	1.136	0
ITGAV	ITGB4	1.136	0
CASR	GCGR	1.136	0
MAPK8IP2	MAP3K11	1.136	0
AURKB	CENPL	1.136	1
CAT	DECR1	1.136	0
GHSR	TRH	1.136	0
ITGAV	FGG	1.136	0
GNB2L1	IFNAR2	1.136	0
TOPBP1	MDM2	1.136	0
CSK	CRKL	1.136	1
SYT1	PPFIA2	1.136	0
ADCY5	ADORA2B	1.136	0
PIK3C2B	PIKFYVE	1.136	0
FGG	APOE	1.136	0
PTK2B	RAC1	1.136	1
RPS27A	CCNA1	1.136	0
PPP1R1B	PRKACA	1.136	-1
CCNY	CCNA2	1.136	0
PLCB2	SNCA	1.136	0
RPL32	SRPR	1.136	0
CYP3A4	CYP17A1	1.136	0
JAK2	CCND2	1.136	0
JAK2	CDKN1A	1.136	0
HS3ST6	GPC6	1.136	0
FGG	ITGAV	1.136	0
PISD	PLD1	1.136	0
PISD	PLD2	1.136	0
DRD5	VIP	1.136	0
RAMP3	NPS	1.136	0
KLRD1	LCK	1.136	0
CSNK2A1	L1CAM	1.136	0
GAST	GPR39	1.136	0
GATA3	HDAC1	1.136	0
MVD	CYP51A1	1.136	0
RND1	FYN	1.136	0
CNN2	CHIT1	1.136	0
PRKCB	DECR1	1.136	1
TAOK1	MAD2L1	1.136	1
SPAG5	CCNA2	1.136	0
ATRIP	CDC7	1.136	0
MLST8	PRKCA	1.136	0
PTPN1	LAT	1.136	0
CDK5R1	NDEL1	1.136	1
PLD2	PISD	1.136	0
PSMD6	CCND1	1.136	0
UBC	BIN1	1.136	0
KRT12	KRT3	1.136	0
GNA15	CHRM1	1.136	1
GAB1	CSK	1.136	0
PRPF8	DDX42	1.136	0
TIMP1	IGFBP7	1.136	0
PLD2	SNCA	1.136	0
HRH1	TBXA2R	1.136	0
CNOT3	PABPC1	1.136	0
CCNE1	TEN1-CDK3	1.136	0
GPC6	CSPG4	1.136	0
DDX42	PRPF8	1.136	0
TICAM1	MAP3K7	1.136	0
DDX42	PRPF6	1.136	0
MMP1	NID1	1.136	0
GNAI3	S1PR1	1.136	1
TAOK1	MAD1L1	1.136	1
PTEN	FOXO3	1.136	-1
PRDX1	SESN3	1.136	0
FIP1L1	SNRPA	1.136	0
ASPA	NAT8L	1.136	0
RNF2	KMT2A	1.136	0
FCER1G	INPP5D	1.136	0
ITGB4	ITGAV	1.136	0
ITGAM	GPR84	1.136	0
GRIN1	LRFN1	1.136	0
IMPDH2	NT5C2	1.136	0
C3	CFP	1.136	0
BMPR2	SMAD3	1.136	1
MAPK14	GNB1	1.136	1
IMPDH2	AMPD1	1.136	0
APOE	FGG	1.136	0
NSDHL	EBP	1.136	0
GBP5	FCGR1A	1.136	0
EDNRB	TAC1	1.136	0
CHUK	SNAP23	1.136	0
SPAG9	CDC42	1.136	0
SH2B2	LYN	1.136	0
PIP5K1C	PIK3CB	1.136	0
PIP5K1C	PLCH1	1.136	0
ERBB2	ROCK1	1.136	0
CCNT1	IWS1	1.136	0
PRKACG	CREB1	1.136	1
AGK	MAPK3	1.136	0
CETN2	AURKA	1.136	0
NT5C2	IMPDH2	1.136	0
S100B	MAPT	1.136	0
CDC16	AURKB	1.136	0
GOT1	CTH	1.136	0
GNAI1	S1PR4	1.136	1
EPHA2	EPHA7	1.136	0
MAPK3	MET	1.136	0
PI4K2A	PIP5K1B	1.136	0
GNB1	MAPK11	1.136	1
TGFBR2	STRAP	1.136	-1
MAD1L1	TAOK1	1.136	1
MAPK3	AGK	1.136	0
EEF2	EIF5A	1.136	0
PIK3R3	PTPN11	1.136	0
SIAH2	DCC	1.136	0
CRHR2	HTR7	1.136	0
EPHA7	EPHA2	1.136	0
APP	GCG	1.136	0
PSMC4	UBE2C	1.136	0
CXCL12	DRD3	1.136	0
MAP3K7	TICAM1	1.136	0
MAP3K7	REL	1.136	0
GRIN3B	DLG4	1.136	0
EPHA7	EPHA10	1.136	0
CRKL	CSK	1.136	0
FHL2	IGFBP5	1.136	0
CXCL1	FPR1	1.136	0
IGLL5	ITK	1.136	0
CASP7	STK24	1.136	0
CASP7	CASP3	1.136	0
PPAP2C	SPHK1	1.136	0
CDK1	SKP2	1.136	-1
SPHK1	PPAP2C	1.136	0
EGF	PDGFRA	1.136	1
MGLL	FAAH	1.136	0
NOD1	MAPK14	1.136	0
CCND2	HDAC1	1.136	-1
GRIA1	NEFL	1.136	0
CCNC	CDK3	1.136	0
CSNK1E	AKAP9	1.136	0
BRCC3	CHEK2	1.136	0
MAGI2	KIRREL	1.136	0
JAK1	RHOA	1.136	0
CDK1	ANAPC11	1.136	-1
FOXO3	PTEN	1.136	1
LRFN1	GRIN1	1.136	0
GLA	GM2A	1.136	0
CXCL12	OPRM1	1.136	0
NTRK1	MATK	1.136	0
RBM28	NAT10	1.136	0
KRT14	KRT80	1.136	0
ADCY1	GNAO1	1.136	-1
HDAC2	ENSG00000269897	1.136	0
TNRC6A	MYC	1.136	-1
AURKB	CDC16	1.136	0
PPP2R5B	MAPK1	1.136	0
CARD11	NFKBIA	1.136	0
ULK2	MLST8	1.136	-1
ERCC3	CCNK	1.136	0
UBE2I	CHEK2	1.136	0
VCAN	ALB	1.136	0
APOB	NPC2	1.136	0
IL2RG	STAT3	1.136	1
GNB5	OPRM1	1.136	1
SGIP1	BIN1	1.136	0
MAD2L1	TAOK1	1.136	1
SCN4B	ANK3	1.136	0
CANX	EBI3	1.136	0
GRM3	GRM5	1.136	0
PIK3CG	PIP5KL1	1.136	0
CFP	C3	1.136	0
IRF7	ICAM1	1.136	0
ERBB4	MAPK1	1.136	0
GCG	APP	1.136	0
ERBB4	EGFR	1.136	0
ATP12A	ATP1B1	1.136	0
ACVR1	SMAD3	1.136	1
IL15RA	JAK3	1.136	0
CDK2	EP400	1.136	0
PAFAH1B1	RAB6A	1.136	0
GNAI1	S1PR5	1.136	1
HNRNPD	SNRNP200	1.136	0
APOB	BPIFB2	1.136	0
KRT14	KRT1	1.136	0
MAP2K6	SPAG9	1.136	0
DAXX	MAP2K7	1.136	1
CTH	GOT1	1.136	0
GHR	PLCG1	1.136	1
NFKB1	IL18	1.136	1
SCT	HRH2	1.136	0
CTNNA1	CDH18	1.136	0
SHC3	EGFR	1.136	1
PIK3CG	RHOA	1.136	1
ENSG00000258643	MCL1	1.136	0
CCNT2	CDK1	1.136	0
ADRA1A	GRK5	1.136	0
CD3E	CD1B	1.136	0
GNRHR	NMUR2	1.136	0
AKT1	ITGA2B	1.136	0
PRKACA	NR3C1	1.136	0
MET	RAC1	1.136	-1
TGFB1	A2M	1.136	0
SCT	HTR7	1.136	0
CAMK4	SRF	1.136	-1
KIRREL	MAGI2	1.136	0
ADH1A	CYP26A1	1.136	0
AKT1	PTK6	1.136	0
CASP3	DAPK1	1.136	0
PIK3CA	CD28	1.136	1
GYG1	PYGL	1.136	0
KRT6A	KRT18	1.136	0
PARP2	ERCC2	1.136	0
LRP1	LPL	1.136	1
MAPT	S100B	1.136	0
F5	KNG1	1.136	0
NOX1	RAC1	1.136	1
NFKB1	MAPK8	1.136	1
ATP1B1	ATP12A	1.136	0
PRKAG1	PPP1CA	1.136	0
GNRH1	OXTR	1.136	0
PIKFYVE	PIK3C2B	1.136	0
NPC2	APOB	1.136	0
CASK	NLGN1	1.136	0
NFKB1	PIK3R1	1.136	0
DDX24	SKIV2L2	1.136	0
NT5C2	ADA	1.136	0
CYP4F2	CYP2E1	1.136	0
NFKB1	PSMC3	1.136	0
HSD17B2	CYP1B1	1.136	0
PCNA	GMNN	1.136	0
MAPK1	PPP2R5B	1.136	0
RAC1	NOX1	1.136	1
SERPINA4	ITIH4	1.136	0
HSD17B2	CYP1A1	1.136	0
AKR1C3	HSD17B3	1.136	0
PKN3	PDPK1	1.136	1
CENPL	AURKB	1.136	1
SESN3	PRDX1	1.136	0
CAMK2D	DLG1	1.136	0
PSMD2	CDK2	1.136	0
RAC1	PTK2B	1.136	1
KRT8	KRT16	1.136	0
GPR84	ITGAM	1.136	0
RAC1	ABL1	1.136	1
PRKAG1	PRKACB	1.136	0
PTK6	AKT1	1.136	0
RAC1	PLXNA4	1.136	1
SERPING1	VWF	1.136	0
RAC1	MET	1.136	1
IL1A	IRAK2	1.136	0
PPARA	ABCB4	1.136	1
PPFIA2	SYT1	1.136	0
PIK3C2G	PTEN	1.136	0
UBC	ADRB2	1.136	0
MLNR	GAST	1.136	0
DNAJC3	EIF2AK4	1.136	-1
GNAO1	CDC42	1.136	0
POLQ	PARP2	1.136	0
SCN2B	ANK2	1.136	0
MMP2	SDC2	1.136	0
OXTR	GNRH1	1.136	0
PIK3CB	PIP5K1C	1.136	0
PLD1	PISD	1.136	0
C5AR1	GNAI3	1.136	0
GATA1	CHD4	1.136	0
KRT1	KRT19	1.136	0
A2M	TGFB1	1.136	0
CLTCL1	BIN1	1.136	0
CSNK2A2	DVL2	1.136	0
PLXNA4	RAC1	1.136	-1
TCEB2	CCNT1	1.136	0
LCAT	PON1	1.136	0
RAN	DICER1	1.136	0
RAN	YWHAB	1.136	0
PIK3CA	FGF3	1.136	0
PRKACB	PRKAG1	1.136	0
CYP2E1	CYP4F2	1.136	0
CYP2E1	CYP4F3	1.136	0
HSP90AA1	TDRD1	1.136	1
VAMP7	ACTR2	1.136	0
KRT1	KRT14	1.136	0
RAB10	RAB19	1.136	0
HSP90AA1	DKC1	1.136	0
MS4A2	PTPN11	1.136	0
CEP164	ATR	1.136	0
PARP2	POLQ	1.136	0
RIOK1	WDR46	1.136	0
FPR2	CCL5	1.136	0
S1PR5	GNAI1	1.136	1
GABARAP	GABRA5	1.136	0
IL2RA	IL5RA	1.136	0
HSPA5	HLA-C	1.136	0
TYROBP	SEMA6D	1.136	0
EGFR	SHC3	1.136	1
FEN1	CDK1	1.135	0
ACOX3	ACOX2	1.135	0
ANK2	SCN3A	1.135	0
CD3E	HLA-DRA	1.135	0
MYL2	DMD	1.135	0
EPHA2	PIK3CA	1.135	0
PTGS1	HPGDS	1.135	0
GRPEL1	CYC1	1.135	0
P2RY12	CX3CR1	1.135	0
SPARC	HGF	1.135	0
VTN	C5	1.135	0
AKAP9	PLK1	1.135	0
RPL12	TUFM	1.135	0
SKP1	CDK6	1.135	0
NUP155	RAN	1.135	0
SSU72	CCNT1	1.135	1
GIP	CALCR	1.135	0
CENPC	PLK1	1.135	1
ARAF	KIAA1549	1.135	-1
RAB10	SNAP23	1.135	0
CAMK4	HDAC5	1.135	1
F13A1	AHSG	1.135	0
PIP4K2C	PIP4K2A	1.135	0
FN1	HSP90B1	1.135	0
HDAC4	HDAC7	1.135	0
CCL5	IL6	1.135	1
ACOX2	ACOX3	1.135	0
CX3CR1	P2RY12	1.135	0
GM2A	CTSA	1.135	0
PSMB10	TNF	1.135	0
CHD4	HDAC3	1.135	0
ANK2	SCN10A	1.135	0
RBCK1	CHUK	1.135	0
KRT7	KRT10	1.135	0
COL1A1	ITGAV	1.135	1
PTBP1	FIP1L1	1.135	0
CES1	CDA	1.135	0
FGF2	ITGAV	1.135	0
STAT1	RIPK1	1.135	0
ARNT	CREB1	1.135	0
RAC1	DLG4	1.135	0
ANK2	SPTB	1.135	0
ITSN2	GAK	1.135	0
SGMS1	GBA2	1.135	0
FN1	IQGAP1	1.135	0
SEC23A	TRAPPC9	1.135	0
SKIV2L2	SNRPB2	1.135	0
PPP1CC	CKAP5	1.135	1
NFKB1	CUL1	1.135	0
SKIV2L2	DDX56	1.135	0
PPP1CC	MYL9	1.135	1
LOX	LOXL1	1.135	0
ADRA1B	P2RY2	1.135	0
KRT28	KRT5	1.135	0
AK2	ATP5D	1.135	0
NFKB1	UBE2N	1.135	0
SPARC	SERPINE1	1.135	0
GRM7	SSTR5	1.135	0
YES1	PTK2B	1.135	1
GATAD2A	KDM1A	1.135	0
MECOM	EZH2	1.135	0
ANK2	SPTBN5	1.135	0
C5AR1	CXCL1	1.135	0
ARSB	STS	1.135	0
ICAM1	PTAFR	1.135	0
PTBP1	HSPA8	1.135	0
HDAC5	CAMK4	1.135	-1
HEXB	CHIT1	1.135	0
FN1	CST3	1.135	0
HRH1	NTS	1.135	0
APP	CXCL8	1.135	0
MARK4	TUBA4A	1.135	0
MARK4	OFD1	1.135	0
SOS1	MAP3K1	1.135	0
TARS	FARSB	1.135	0
PGM1	MDH1	1.135	0
TRAF2	TNFSF11	1.135	0
AURKB	NOC2L	1.135	0
JUN	DVL3	1.135	0
AURKB	SUMO2	1.135	0
UBE4A	UBA3	1.135	0
ITGB2	CD40LG	1.135	0
AURKB	SMC1A	1.135	0
CREB1	ARNT	1.135	0
CANX	HYOU1	1.135	0
HIP1	DNM3	1.135	0
INS	COPB1	1.135	0
MAP2K2	LCK	1.135	0
VAV3	LCK	1.135	1
CD40LG	ITGB2	1.135	0
DDX42	RBM8A	1.135	0
TGFBR2	RHOA	1.135	1
MAPK8IP3	MAP2K4	1.135	0
CPT2	CPT1A	1.135	0
CPT2	CPT1B	1.135	0
SCP2	HSD17B10	1.135	0
MAPK3	YWHAE	1.135	0
MAPK3	CCL11	1.135	0
MAPK3	WDR83	1.135	0
YES1	STAT5B	1.135	0
EIF5B	RPL28	1.135	0
YES1	BTK	1.135	0
YES1	STAT5A	1.135	0
A1BG	CLU	1.135	0
LRSAM1	PARK2	1.135	0
TUFM	RPL12	1.135	0
TUBA4A	MARK4	1.135	0
RBM8A	DDX42	1.135	0
PRKDC	POLM	1.135	0
JUN	POU2F1	1.135	0
INS	PRKCI	1.135	0
FIP1L1	HNRNPF	1.135	0
NRIP1	RORA	1.135	0
RPS18	PSMC4	1.135	0
KDM1A	GATAD2A	1.135	0
POMC	AGT	1.135	0
NECAP2	AAK1	1.135	0
LDB1	RUNX1	1.135	0
NTS	HRH1	1.135	0
NLGN1	GRM1	1.135	0
HIST2H2BE	CDK2	1.135	0
POMC	AGTR1	1.135	0
NTS	AVPR1A	1.135	0
DCC	RHOA	1.135	0
CCNB1	PPP2CB	1.135	0
CRISP3	LTF	1.135	0
GCGR	RAMP3	1.135	0
PAK2	MAPK13	1.135	0
CCNL2	DYRK1A	1.135	0
BCAR1	ITGB3	1.135	1
BCAR1	KDR	1.135	0
SEC23IP	TRAPPC9	1.135	0
CNR1	ADCY1	1.135	-1
BRCC3	UBE2V2	1.135	0
FIP1L1	PTBP1	1.135	0
ITGAV	COL1A1	1.135	1
CXCL1	FPR2	1.135	0
FIP1L1	SNRPD2	1.135	0
CXCL1	C5AR1	1.135	0
MAP3K7	NFKBIB	1.135	0
POLM	PRKDC	1.135	0
JAK3	IL9R	1.135	0
ILK	CKAP5	1.135	0
HLA-A	HLA-DQB1	1.135	0
LILRA6	HLA-A	1.135	0
GAK	ITSN2	1.135	0
CHEK1	CDC20	1.135	0
PIP5K1A	PLCH1	1.135	0
HLA-A	LILRA6	1.135	0
SMAD2	PARP1	1.135	0
TUBG1	HSP90AA1	1.135	0
TFRC	HSPA8	1.135	0
RDH12	CYP26A1	1.135	0
COPB1	INS	1.135	0
CCL11	MAPK3	1.135	0
MAPK10	MAP2K6	1.135	1
DUT	NME1	1.135	0
MAPK10	TP53	1.135	1
RPL28	EIF5B	1.135	0
CBLB	AKT1	1.135	0
NMU	TAC1	1.135	0
NMU	BRS3	1.135	0
SNAP23	RAB10	1.135	0
SNAP23	PLD1	1.135	0
MTX2	VDAC1	1.135	0
SPTB	ANK2	1.135	0
HDAC2	SMAD3	1.135	-1
HADHA	HADH	1.135	0
AKT1	BECN1	1.135	0
MET	RND1	1.135	-1
ACTR3	FNBP1L	1.135	0
CSNK1D	APC	1.135	0
FPR2	CXCL1	1.135	0
TAS2R38	DRD2	1.135	0
HYOU1	CANX	1.135	0
NOC2L	AURKB	1.135	0
GNB1	AKT2	1.135	0
BUB1	ARHGAP11A	1.135	0
MAPK1	PRKCQ	1.135	0
LRP2	AP2B1	1.135	0
BUB1	SMC2	1.135	0
GAS6	VEGFA	1.135	0
MAPK1	JAK2	1.135	0
PCNA	FANCM	1.135	0
ALDH6A1	ACAT1	1.135	0
UTS2R	PTGER1	1.135	0
MAPK1	FRK	1.135	0
KRT8	KRT10	1.135	0
CHD3	HDAC7	1.135	0
PRKAG1	CAMKK2	1.135	1
CLEC5A	ITGB2	1.135	0
TLR7	UBE2V1	1.135	0
FOXA1	HSP90AA1	1.135	0
KRT81	KRT16	1.135	0
YWHAE	PRKACA	1.135	0
KRT5	KRT28	1.135	0
KIT	RPS6KB1	1.135	0
COQ7	ADCK3	1.135	0
CSNK1D	SEC24B	1.135	0
PTH1R	RAMP3	1.135	0
KRT5	KRT20	1.135	0
FPR2	CLEC12A	1.135	0
CUL9	UBA3	1.135	0
CHUK	RBCK1	1.135	0
HSD17B1	HSD17B3	1.135	0
PSMB4	PLK1	1.135	0
APOE	SERPINC1	1.135	0
IMPDH2	TPMT	1.135	0
LOXL1	LOX	1.135	0
CKAP5	PPP1CC	1.135	1
F2R	ARRB1	1.135	0
PSMB1	PLK1	1.135	0
IL12RB2	TYK2	1.135	0
BRS3	NMU	1.135	0
MGAM	SLC11A1	1.135	0
HSP90AA1	TUBG1	1.135	0
MAP2K1	VCL	1.135	0
SMC1A	AURKB	1.135	0
RFC3	RAD51B	1.135	0
C3	CCL5	1.135	0
PIKFYVE	PIP4K2A	1.135	0
RIOK1	DCAF13	1.135	0
GTF2H3	CCNK	1.135	0
HSP90AA1	FOXA1	1.135	0
PIK3CA	NTRK3	1.135	0
CD80	VAV1	1.135	0
HSP90AA1	SGK1	1.135	0
OXTR	TRH	1.135	0
KDR	ITGAV	1.135	0
AVP	EDNRA	1.135	0
ITPA	APRT	1.135	0
PIK3CA	EPHA2	1.135	0
SST	HRH3	1.135	0
SCN10A	ANK3	1.135	0
SCN10A	ANK2	1.135	0
PROS1	AHSG	1.135	0
ADORA1	NPY	1.135	1
CLU	A1BG	1.135	0
CDK7	ATM	1.135	1
JUP	PERP	1.135	0
CTSA	GM2A	1.135	0
CTSA	MAN2B1	1.135	0
CDC20	CHEK1	1.135	0
HNRNPF	HSPA8	1.135	0
HNRNPF	SNRNP200	1.135	0
HNRNPF	FIP1L1	1.135	0
SNAP91	ACTR2	1.135	0
HRAS	PRKCH	1.135	1
STAT5B	YES1	1.135	0
CLU	TGFB1	1.135	0
GRIN2C	GRIN3A	1.135	0
PSMC6	NFKB2	1.135	0
RAMP1	SCTR	1.135	0
HIVEP3	NKX3-2	1.135	0
DOCK4	EEF2	1.135	0
ITGB2	CLEC5A	1.135	0
POLH	DNA2	1.135	0
BIN1	SH3GL3	1.135	0
SULT1A1	SULT1A3	1.135	0
SHMT2	PIPOX	1.135	0
PSPH	SDSL	1.135	0
SLC11A1	MGAM	1.135	0
LAT	PRKCQ	1.135	0
NCK2	ACTR2	1.135	0
WDR83	MAPK3	1.135	0
CPT1B	CPT2	1.135	0
UGCG	GLB1	1.135	0
ZNF593	GTPBP4	1.135	0
CDK1	FEN1	1.135	0
MMP9	SCUBE3	1.135	0
MFI2	IL6	1.135	0
HLA-DRA	CD3E	1.135	0
KDM4A	ATM	1.135	0
CCNA1	CDC27	1.135	-1
TRIM21	UBE2N	1.135	0
SHC1	MAPK9	1.135	0
CXCL8	LPAR1	1.135	1
SHC1	PRKCZ	1.135	0
OPRD1	ADCY5	1.135	0
CHRM2	PDYN	1.135	0
HRAS	RHOA	1.135	0
HBB	LTF	1.135	0
DVL3	JUN	1.135	0
HLA-DPB1	HLA-DRB1	1.135	0
AHSG	F13A1	1.135	0
AHSG	PROS1	1.135	0
HPGDS	PTGS1	1.135	0
SSTR5	GRM7	1.135	0
OPRM1	NPW	1.135	0
MAN2B1	CTSA	1.135	0
OPRM1	NPB	1.135	0
GNG3	CHRM1	1.135	0
OPRM1	GRM8	1.135	0
FGF23	FGFRL1	1.135	0
RRAGC	ULK1	1.135	0
CDK12	CDK7	1.135	0
PKD2	EXOC4	1.135	0
LAMC1	ITGB3	1.135	1
TNF	TNFSF11	1.135	0
EDNRA	AVP	1.135	0
GPC3	FN1	1.135	0
CFI	C4BPB	1.135	0
NMB	CCKAR	1.135	0
ADCY7	ADORA1	1.135	0
RPA1	POLK	1.135	0
UBE2N	TRIM21	1.135	0
ADCY3	GNAI2	1.135	1
SUMO2	AURKB	1.135	0
GRM5	GNAQ	1.135	1
UBE2N	NFKB1	1.135	0
ITPR1	BECN1	1.135	-1
MAPKAPK3	MAPK10	1.135	0
MAPKAPK3	PHC1	1.135	0
PTGER1	UTS2R	1.135	0
PERP	JUP	1.135	0
NUCB1	CALU	1.135	0
BIN1	FCHO1	1.135	0
TF	SERPIND1	1.135	0
GRK5	ADRA1D	1.135	0
TAF5	TP53	1.135	0
ADORA2B	GNAS	1.135	1
CDK7	NELFE	1.135	0
MAP3K1	SOS1	1.135	0
HES1	JAK2	1.135	0
CREB1	AKT3	1.135	1
RFC4	RAD51B	1.135	0
SRC	NFKB1	1.135	0
SRC	NTN1	1.135	0
IL6	MFI2	1.135	0
SRC	YWHAB	1.135	0
CUL1	NFKB1	1.135	0
PDIA6	ADAM10	1.135	0
AKT2	GNB1	1.135	0
RAC3	BCR	1.135	-1
PABPC1	CASC3	1.135	0
CCNB1	PPP2R5C	1.135	0
FLT4	SRC	1.135	1
FGFRL1	FGF23	1.135	0
CST3	FN1	1.135	0
TPMT	IMPDH2	1.135	0
BCR	RAC3	1.135	-1
IRAK1	UBC	1.135	0
NFKB2	PSMC6	1.135	0
GNAS	ADORA2B	1.135	1
GNAS	MC2R	1.135	1
DLG4	RAC1	1.135	0
NGF	PRKCZ	1.135	0
SMC2	BUB1	1.135	0
USP34	TNKS	1.135	0
NFKBIB	MAP3K7	1.135	0
CCNA1	TP53BP1	1.135	0
DCLRE1B	UBE2T	1.135	0
CCNA1	PSMD6	1.135	0
DYRK1A	CCNL2	1.135	0
CDK7	SUPT6H	1.135	0
NRXN1	EPB41L1	1.135	0
PTAFR	ICAM1	1.135	0
PICALM	AAK1	1.135	0
LTF	HBB	1.135	0
RAC3	CDC42	1.135	-1
SNRNP200	POLR2B	1.135	0
IL6	IGFBP7	1.135	0
KRT15	KRT14	1.135	0
ARHGAP24	RHOJ	1.135	0
RHOA	TGFBR2	1.135	1
CD28	CDC42	1.135	0
SNRNP200	HNRNPF	1.135	0
SDSL	PSPH	1.135	0
UBE2M	PARK2	1.135	0
CDK1	HAUS1	1.135	0
CNR2	ADRA2C	1.135	0
LTF	CRISP3	1.135	0
MARK2	MAP2	1.135	0
FGR	FCGR2A	1.135	0
CABLES1	CCNA1	1.135	1
SULT1A3	SULT1A1	1.135	0
SHC1	EPHB1	1.135	1
RARA	UBE2I	1.135	0
IL3	PIK3CD	1.135	0
UBE2N	CUL2	1.135	0
CDK7	CDK12	1.135	0
RND1	MET	1.135	-1
HDAC1	TCF7L1	1.135	0
CCNB1	MCM2	1.135	0
CCKAR	NMB	1.135	0
RNF19B	TRAIP	1.135	0
RBBP4	TP53	1.135	0
CDK7	DDB1	1.135	0
CDK7	CTR9	1.135	0
UBE2N	CUL4A	1.135	0
ADRA2C	CNR2	1.135	0
CCNK	GTF2H3	1.135	0
AAK1	NECAP2	1.135	0
CCNK	PAF1	1.135	0
AAK1	PICALM	1.135	0
IGFBP7	IL6	1.135	0
EXOC4	PKD2	1.135	0
CD3D	FYN	1.135	0
VEGFC	PLG	1.135	0
HS6ST1	GPC5	1.135	0
NTRK2	STAT3	1.135	0
TCF7L1	HDAC1	1.135	0
MARS2	IARS2	1.135	0
CDC27	CCNA1	1.135	0
ACTR2	NCK2	1.135	0
RHOB	ARHGEF26	1.135	1
ACTR2	SNAP91	1.135	0
RPS13	SRPR	1.135	0
FARSB	TARS	1.135	0
PRKCZ	NGF	1.135	0
RUNX1	LDB1	1.135	0
TPX2	TP53	1.135	0
HAUS1	CDK1	1.135	0
CALU	NUCB1	1.135	0
SCN3A	ANK2	1.135	0
APRT	AK7	1.135	0
APRT	ITPA	1.135	0
PLK1	ANAPC5	1.135	0
SHCBP1	CCNA2	1.135	0
MAOB	ALDH2	1.135	0
FIGF	VEGFA	1.135	0
KMT2A	E2F6	1.135	0
CTF1	TYK2	1.135	0
ITGAM	PLG	1.135	0
GRM4	DRD3	1.135	0
ADRA2A	PDYN	1.135	0
EEF2	DOCK4	1.135	0
SH2B2	FYN	1.135	0
CLTCL1	HSPA8	1.135	0
CYP2E1	ALDH3B1	1.135	0
COL4A1	ITGB3	1.135	1
HTR2C	ARRB1	1.135	0
WNT1	CSNK1A1	1.135	1
H2AFV	PLK1	1.135	0
SERPING1	SERPINA1	1.135	0
PAK1	DVL1	1.135	0
NDUFAF5	NDUFA13	1.135	0
GBA2	SGMS1	1.135	0
NTRK2	DOCK3	1.135	0
PDYN	ADRA2A	1.135	0
PDYN	CHRM2	1.135	0
ITGA3	EGFR	1.135	0
PLK1	H2AFV	1.135	0
ADCY5	OPRD1	1.135	0
ADCY5	OPRK1	1.135	0
PSMB9	TP53	1.135	0
COL5A2	ITGAV	1.135	0
AGTR1	POMC	1.135	0
NELFE	CDK7	1.135	0
DRD2	GNB3	1.135	1
HDAC7	CHD3	1.135	0
CUL4A	UBE2N	1.135	0
DRD2	GNG7	1.135	1
HDAC7	HDAC4	1.135	0
SCN2A	ANK1	1.135	0
SSPN	DMD	1.135	0
CHRM1	GNG3	1.135	0
CDA	CES1	1.135	0
PSMD6	CCNA1	1.135	0
C4BPB	CFI	1.135	0
TGFBR1	ITGAV	1.135	0
TGFBR1	TAB2	1.135	0
HLA-DQB1	HLA-A	1.135	0
TKTL2	TPI1	1.135	0
PLK1	RAB8A	1.135	0
PIK3CD	IL3	1.135	0
TP53	MAPK10	1.135	1
STAM	EGFR	1.135	0
MDH1	PGM1	1.135	0
CCT5	HDAC3	1.135	0
TKTL2	PFKP	1.135	0
NCK1	RET	1.135	0
ANK3	SPTBN5	1.135	0
POLR1E	NAT10	1.135	0
DCAF10	UBA3	1.135	0
INPPL1	JAK2	1.135	0
PDK1	DLD	1.135	-1
ARHGEF38	CDC42	1.135	0
SERPINA1	SERPING1	1.135	0
ANK3	SCN10A	1.135	0
GPC5	GPC6	1.135	0
HCK	GAB2	1.135	1
FXN	HSPD1	1.135	0
FASN	USF1	1.135	0
GTPBP4	ZNF593	1.135	0
ITGB3	BCAR1	1.135	1
PRDX5	PRDX6	1.135	0
PLCB4	GNAI2	1.135	1
HSPA8	CLTCL1	1.135	0
PRKAR2A	ADCY2	1.135	0
HSPA8	HNRNPF	1.135	0
HSPA8	TFRC	1.135	0
HSPA8	ALYREF	1.135	0
MYL9	PPP1CC	1.135	1
HSPA8	DNM2	1.135	0
TBK1	RELA	1.135	1
SEMA3A	FYN	1.135	0
MLEC	PGRMC1	1.135	0
TYK2	CTF1	1.135	0
TYK2	IL12RB2	1.135	0
IFNAR2	IFNGR1	1.135	0
OFD1	MARK4	1.135	0
COL3A1	ITGAV	1.135	0
GNAQ	GRM5	1.135	1
VDAC1	ATG12	1.135	0
CASC3	PABPC1	1.135	0
TFRC	CLTB	1.135	0
JAK2	MAPK1	1.135	1
GLB1	UGCG	1.135	0
NTRK3	PIK3CA	1.135	0
CUL2	UBE2N	1.135	-1
HS3ST3B1	GPC6	1.135	0
ITGB3	COL4A1	1.135	1
IMPDH1	NT5C2	1.135	0
UBA3	UBE4A	1.135	0
GNB3	DRD2	1.135	1
CNOT2	PABPC1	1.135	0
UBA3	CUL9	1.135	0
UBA3	UBE2G2	1.135	0
UBA3	DCAF10	1.135	0
TRAIP	RNF19B	1.135	0
GRM8	OPRM1	1.135	0
KEAP1	PARK2	1.135	0
GABBR1	GRM3	1.135	0
TRAF6	IL1A	1.135	0
LPAR1	CXCL8	1.135	1
INSR	SGK1	1.135	0
PRKAA1	BECN1	1.135	0
GP6	VAV1	1.135	0
IGLL5	FCGR3A	1.135	0
USP4	MAP3K7	1.135	-1
KRT14	KRT15	1.135	0
ATM	KDM4A	1.135	0
PLG	ITGAM	1.135	0
JAK1	VAV1	1.135	1
TNFRSF1A	MAP3K3	1.135	0
HDAC2	SNW1	1.135	0
RALA	MAPK8	1.135	1
GPC6	GPC5	1.135	0
GMIP	CDC42	1.135	0
DLD	PDK1	1.135	0
UBC	IRAK1	1.135	0
MUSK	CDC42	1.135	1
CDK1	CDKN1C	1.135	-1
PSMC4	RPS18	1.135	0
FYN	CD3D	1.135	0
HSD17B10	SCP2	1.135	0
FYN	NPHS2	1.135	0
KRT20	KRT5	1.135	0
FYN	SEMA3A	1.135	0
ITGB3	LAMC1	1.135	1
HSPA8	PTBP1	1.135	0
FN1	GPC3	1.135	0
FYN	SH2B2	1.135	0
PSMC4	NFKB1	1.135	0
NTN1	SRC	1.135	0
EPHX2	CYP2B6	1.135	0
FBXW11	NAE1	1.135	0
HDAC2	E2F4	1.135	0
PLG	VEGFC	1.135	0
PLCH1	PIP5K1A	1.135	0
LYN	RAC1	1.135	0
HSD17B3	HSD17B1	1.135	0
CXCL8	APP	1.135	0
SUPT6H	CDK7	1.135	0
HSPD1	CLPB	1.135	0
CDKN1C	CDK1	1.135	-1
ALDH3B1	CYP2E1	1.135	0
BDNF	HRAS	1.135	1
HADH	HADHA	1.135	0
ULK1	RRAGC	1.135	0
HSPD1	FXN	1.135	0
HSPD1	SF3A2	1.135	0
MAPK1	LAMTOR2	1.135	0
NPBWR1	GABBR2	1.135	0
ACTN4	SRC	1.135	1
RGS7	GNAT3	1.135	1
NAT10	POLR1E	1.135	0
VAV1	GP6	1.135	0
VAV1	PIK3CG	1.135	0
VAV1	CD80	1.135	0
FCHO1	BIN1	1.135	0
GNG7	OPRL1	1.135	0
SERPINE2	F11	1.135	-1
TRAPPC9	SEC23A	1.135	0
SCTR	RAMP1	1.135	0
CCL5	C3	1.135	0
RAMP3	PTH1R	1.135	0
VWF	FGG	1.135	0
BECN1	ITPR1	1.135	-1
SH3GL3	BIN1	1.135	0
CAMKK2	PRKAG1	1.135	1
RNMT	EIF4E	1.135	0
GNAI2	PLCB4	1.135	1
DRD3	GRM4	1.135	0
PPID	MYB	1.135	0
NPW	OPRM1	1.135	0
DNM2	HSPA8	1.135	0
SERPIND1	TF	1.135	0
RORA	NRIP1	1.135	0
TRAPPC9	SEC23IP	1.135	0
SNW1	HDAC2	1.135	0
GNAI2	ADCY3	1.135	-1
TAC1	NMU	1.135	0
GRIN2B	HRAS	1.135	0
NKX3-2	HIVEP3	1.135	0
BCR	RASA1	1.135	0
SNRPB2	SKIV2L2	1.135	0
GABBR2	NPBWR1	1.135	0
RIPK1	STAT1	1.135	0
E2F4	HDAC2	1.135	0
ARHGEF26	RHOB	1.135	1
DNAJA1	CCT2	1.135	0
GSK3B	RBX1	1.135	0
CYP1A1	CYP26A1	1.135	0
CYP1A1	SULT2A1	1.135	0
BTK	YES1	1.135	0
CLEC12A	FPR2	1.135	0
FURIN	FBN2	1.135	0
BTK	TEC	1.135	0
DDB1	CDK7	1.135	0
CAMK2G	STAT1	1.135	0
SUPT16H	MNAT1	1.135	0
DDX56	SKIV2L2	1.135	0
DVL1	PAK1	1.135	0
ADRA1D	GRK5	1.135	0
RBX1	GSK3B	1.135	0
CYC1	COQ2	1.135	0
FRK	MAPK1	1.135	0
APOL1	SERPINA1	1.135	0
VCL	MAP2K1	1.135	0
TRH	OXTR	1.135	0
SPTBN5	ANK2	1.135	0
SPTBN5	ANK3	1.135	0
PIPOX	SHMT2	1.135	0
GSK3B	SEMA3A	1.135	0
ATP5D	AK3	1.135	0
PSMD8	CDC25A	1.135	0
ATP5D	AK2	1.135	0
AP2B1	LRP2	1.135	0
PSMB7	PLK1	1.135	0
CYC1	GRPEL1	1.135	0
MAP3K14	MAPK1	1.135	0
WHSC1	CCNA2	1.135	0
KRT16	KRT81	1.135	0
CDK8	SMAD4	1.135	0
TPT1	EEF1A1	1.135	0
TEC	BLNK	1.135	0
POLK	RPA1	1.135	0
IL31RA	JAK1	1.135	0
NTRK3	KRAS	1.135	1
IL9R	JAK3	1.135	0
AURKA	CENPJ	1.135	0
AVPR1A	NTS	1.135	0
BDNF	MAPK10	1.135	0
ANAPC4	PLK1	1.135	-1
CCT2	DNAJA1	1.135	0
EIF4E	RNMT	1.135	0
PIP4K2A	PIP4K2C	1.135	0
CCNA2	SHCBP1	1.135	0
CCNA2	WHSC1	1.135	0
PIP4K2A	PIKFYVE	1.135	0
ATG12	VDAC1	1.135	0
RASA1	BCR	1.135	0
CNOT6L	EIF4E	1.135	0
UBE2V2	BRCC3	1.135	0
CDC14A	CCND3	1.135	1
SERPINA1	APOL1	1.135	0
PLK1	AKAP9	1.135	0
GAB2	HCK	1.135	1
DCAF13	RIOK1	1.135	0
SF3B4	SKIV2L2	1.135	0
FNBP1L	ACTR3	1.135	0
TOP2A	SUMO3	1.135	0
FCN3	C2	1.135	0
GNAI2	MAPK3	1.135	1
HSP90B1	FN1	1.135	0
PSMA5	PLK1	1.135	0
EFNA4	ADAM10	1.135	0
STARD8	CDC42	1.135	0
ARRB1	F2R	1.135	0
ARRB1	HTR2C	1.135	0
EGFR	STAM	1.135	0
SUMO3	TOP2A	1.135	0
MAP2K4	MAPK8IP3	1.135	0
PSMA1	NFKB1	1.135	0
GRM5	GRM1	1.135	0
LYN	IL5	1.135	0
TEC	BTK	1.135	0
ITGAV	PDGFRB	1.135	0
STS	ARSB	1.135	0
ITGAV	KDR	1.135	0
CYP2B6	CYP26A1	1.135	0
ADAM10	EFNA4	1.135	0
PGRMC1	MLEC	1.135	0
EZH2	MECOM	1.135	0
ANAPC5	PLK1	1.135	0
PFKP	TKTL2	1.135	0
PDGFRB	ITGAV	1.135	0
VEGFA	GAS6	1.135	0
POLR2B	SNRNP200	1.135	0
VEGFA	FIGF	1.135	0
ALDH2	MAOB	1.135	0
CYP2B6	EPHX2	1.135	0
JAK2	HGF	1.135	0
ZNRD1	MNAT1	1.135	0
E2F6	KMT2A	1.135	0
TP53BP1	CCNA1	1.135	0
ALYREF	HSPA8	1.135	0
CSNK1A1	WNT1	1.135	0
PSEN2	DTX1	1.135	1
NPB	OPRM1	1.135	0
ITGAV	TGFBR1	1.135	0
NDUFA13	NDUFAF5	1.135	0
HDAC3	CHD4	1.135	0
SYK	PLA2G4A	1.135	0
MNAT1	ZNRD1	1.135	0
MNAT1	SUPT16H	1.135	0
JAK2	INPPL1	1.135	0
HDAC3	CCT5	1.135	0
CENPJ	AURKA	1.135	0
RAD51B	RFC4	1.135	0
RAD51B	RFC3	1.135	0
AK3	ATP5D	1.135	0
ADAM10	PDIA6	1.135	0
JAK2	HES1	1.135	0
RAMP3	GCGR	1.135	0
IL5	LYN	1.135	0
CLPB	HSPD1	1.135	0
ADCY2	PRKAR2A	1.135	0
PTK2B	YES1	1.135	1
VAV1	TXK	1.135	1
GNG7	DRD2	1.135	1
SERPINC1	APOE	1.135	0
PIK3CA	BTK	1.135	1
STAT5A	YES1	1.135	0
ABL1	RUNX1	1.135	-1
PKN1	MAP2K3	1.135	0
ECH1	SLC27A2	1.135	0
HRH3	SST	1.135	0
AK7	APRT	1.135	0
CPT1A	CPT2	1.135	0
JAK1	IL31RA	1.135	0
AP2A2	DNM3	1.135	0
NPY	ADORA1	1.135	1
SKIV2L2	SF3B4	1.135	0
TGFB1	TGFB2	1.135	0
BLNK	TEC	1.135	0
TNFSF11	TRAF2	1.135	-1
MAPK10	MAPKAPK3	1.135	0
DOCK3	NTRK2	1.135	0
VAV1	JAK1	1.135	1
PARK2	UBE2M	1.135	0
HGF	SPARC	1.135	0
COQ2	CYC1	1.135	0
ADCK3	COQ7	1.135	0
MAP3K1	CREB1	1.135	1
YWHAB	SRC	1.135	-1
LIN37	CCNB1	1.135	1
KRT10	KRT8	1.135	0
JAK1	IL19	1.135	0
HGF	NRAS	1.135	0
PARP1	SMAD2	1.135	0
EPB41L1	NRXN1	1.135	0
SLC27A2	ECH1	1.135	0
IL19	JAK1	1.135	0
PLK1	CENPC	1.135	1
LAMTOR2	MAPK1	1.135	0
ADCY2	ADORA1	1.135	0
HGF	JAK2	1.135	0
CDC42	MUSK	1.135	1
PLD1	SNAP23	1.135	0
PLCG2	FGR	1.135	1
RNF41	ERBB2	1.135	0
RET	NCK1	1.135	0
DNM3	HIP1	1.135	0
LCK	MAP2K2	1.135	0
FANCM	PCNA	1.135	0
GRM1	NLGN1	1.135	0
GRM1	GRM5	1.135	0
TNFSF11	TNF	1.135	1
IQGAP1	FN1	1.135	0
PIK3CD	PLCG2	1.135	1
CDC42	RAC3	1.135	-1
NPHS2	FYN	1.135	0
OPRK1	ADCY5	1.135	0
CYP26A1	CYP1A1	1.135	0
BECN1	AKT1	1.135	0
BRSK1	MAPT	1.135	0
IARS2	MARS2	1.135	0
BCKDHA	OGDH	1.135	0
IFNGR1	IFNAR2	1.135	0
CCND3	HDAC1	1.135	-1
MC2R	GNAS	1.135	1
FGR	PLCG2	1.135	1
UBE2T	DCLRE1B	1.135	0
PRKCQ	MAPK1	1.135	-1
KDR	BCAR1	1.135	1
HLA-DRB1	HLA-DPB1	1.135	0
OGDH	BCKDHA	1.135	0
PLCG2	PIK3CD	1.135	1
ADRBK1	HDAC5	1.135	0
NME1	DUT	1.135	0
UBE2G2	UBA3	1.135	0
DNM3	AP2A2	1.135	0
RELA	TBK1	1.135	1
MAPK3	GNAI2	1.135	1
GRM3	GABBR1	1.135	0
ADORA1	ADCY7	1.135	0
GRIN3A	GRIN2C	1.135	0
SRC	FLT4	1.135	1
MAPK8	RALA	1.135	1
SERPINE1	SPARC	1.135	0
FGG	VWF	1.135	0
ARHGEF11	RAC1	1.135	0
PLK1	ANAPC4	1.135	-1
SNRPD2	FIP1L1	1.135	0
GNAT3	RGS7	1.135	-1
EGF	ERBB4	1.135	1
PIK3CG	VAV1	1.135	0
MAPK3	PPIA	1.135	1
C5	VTN	1.135	0
ADCY1	CNR1	1.135	-1
TGFB2	TGFB1	1.135	0
CASP3	MST4	1.135	0
PARK2	LRSAM1	1.135	0
NT5C2	IMPDH1	1.135	0
YWHAE	MAPK3	1.135	-1
SULT2A1	CYP1A1	1.135	0
DMD	MYL2	1.135	0
TXK	VAV1	1.135	1
FCGR3A	IGLL5	1.135	0
MAPK14	NR3C1	1.135	0
ERBB4	EGF	1.135	1
CALCR	GIP	1.135	0
POU2F1	JUN	1.135	0
DMD	SSPN	1.135	0
ADORA1	ADCY2	1.135	0
FADD	MAP2K7	1.135	1
CHIT1	HEXB	1.135	0
CDK6	SKP1	1.135	0
MYB	PPID	1.135	0
NAE1	FBXW11	1.135	0
TGFB1	CLU	1.135	0
UBE2I	RARA	1.135	0
PRKCH	HRAS	1.135	1
USF1	FASN	1.135	0
MAP3K3	TNFRSF1A	1.135	0
CYP26A1	RDH12	1.135	0
AKT3	TSC1	1.135	-1
IGF1R	MAPK1	1.135	0
CLTB	TFRC	1.135	0
PRDX6	PRDX5	1.135	0
EPHB1	SHC1	1.135	1
AGT	POMC	1.135	0
MAP2K6	MAPK10	1.135	1
ANK1	SCN2A	1.135	0
ARHGAP11A	BUB1	1.135	0
SF3A2	HSPD1	1.135	0
TSC1	AKT3	1.135	-1
P2RY2	ADRA1B	1.135	0
ERBB2	RNF41	1.135	0
TPI1	TKTL2	1.135	0
IL1A	TRAF6	1.135	1
KRT10	KRT7	1.135	0
AKT3	CREB1	1.135	1
OPRL1	GNG7	1.135	0
CTR9	CDK7	1.135	0
LCK	VAV3	1.135	1
DRD2	TAS2R38	1.135	0
PARK2	KEAP1	1.135	0
CYP26A1	CYP2B6	1.135	0
EEF1A1	TPT1	1.135	0
PAF1	CCNK	1.135	0
CDK2	HIST2H2BE	1.135	0
ACAT1	ALDH6A1	1.135	0
PRKACA	YWHAE	1.135	0
SRPR	RPS13	1.135	0
CRHR2	MC3R	1.134	0
LSM4	DDX42	1.134	0
NMNAT1	CD38	1.134	0
MAPK14	NFATC2	1.134	0
LAMB2	FN1	1.134	0
TNF	SQSTM1	1.134	0
PRKCE	KRAS	1.134	1
PTAFR	PLAU	1.134	0
UBE2N	UBA5	1.134	0
ITGAM	ITGAL	1.134	0
FRS3	NTRK3	1.134	1
APOE	FGA	1.134	0
EPB41L1	NRXN3	1.134	0
HDAC2	ING5	1.134	0
UBE2N	RNF19A	1.134	0
TUBB	MARK4	1.134	0
TPT1	RPS15	1.134	0
PARD6A	GSK3B	1.134	0
CTF1	IGF1	1.134	0
RPL36A	SRPR	1.134	0
AURKB	ANAPC10	1.134	0
EGF	LAMC2	1.134	0
CDK2	CABLES1	1.134	0
GNB1	OPRD1	1.134	0
WNT5A	MAPK10	1.134	0
SKIV2L2	SNRPA1	1.134	0
GNG2	KCNJ6	1.134	1
LPAR1	PLD2	1.134	0
CCR5	CASR	1.134	0
PYGB	MGAM	1.134	0
ALB	PPBP	1.134	0
CLEC3B	SEPP1	1.134	0
HDAC2	CBX2	1.134	0
GNB2	OPRM1	1.134	1
CAMK4	MEF2C	1.134	1
MAPK1	IRS2	1.134	0
TUBA1A	MARK4	1.134	0
RAC3	ARHGAP6	1.134	-1
STAT6	TGFB1	1.134	0
VWF	VCL	1.134	0
IL21	JAK1	1.134	1
HDAC2	CBX6	1.134	0
OPRM1	GNB2	1.134	1
PLK4	CEP83	1.134	0
CACNA2D2	CACNG2	1.134	0
CDK2	PSMC4	1.134	0
CDH10	JUP	1.134	0
ACVR1	BMPR1A	1.134	0
KRT34	KRT5	1.134	0
CHEK1	YWHAH	1.134	1
PRKCQ	MAPK3	1.134	-1
CETN2	CDK1	1.134	0
AURKA	HAUS6	1.134	0
JUN	CHD4	1.134	0
GNAT3	RGS6	1.134	-1
UBE2N	RNF152	1.134	0
NEK2	CEP152	1.134	0
NFKB1	MALT1	1.134	0
DLGAP3	PTK2B	1.134	0
PABPC1	ZCCHC6	1.134	0
JUP	CDH10	1.134	0
TCHH	DSP	1.134	0
VEGFA	ACTA1	1.134	1
GNB2	GCGR	1.134	1
PSMD7	CDK1	1.134	0
LY96	IRF7	1.134	0
INSR	INPP5D	1.134	0
CDK2	RRN3	1.134	0
SALL4	TP53	1.134	0
GRM4	GABBR1	1.134	0
CYP3A7	CYP4A11	1.134	0
CORO1A	ACTR2	1.134	0
C5AR1	CXCL12	1.134	0
IRF7	LY96	1.134	0
UQCRC1	NDUFA13	1.134	0
MTOR	YWHAH	1.134	0
ADCY5	CNR1	1.134	-1
EMG1	RIOK1	1.134	0
TGFBR1	NEDD4L	1.134	-1
MAPK1	S100B	1.134	0
DUSP7	MAPK14	1.134	-1
CDT1	CKS1B	1.134	0
UBA3	COPS5	1.134	0
MYC	IRF8	1.134	0
CSF1	ITGAV	1.134	0
AKT1	PPP2CB	1.134	-1
CACNG2	CACNA2D2	1.134	0
EGF	ARRB1	1.134	0
HSD17B7	CYP1B1	1.134	0
MAPK14	GNB2	1.134	1
TRAIP	RCHY1	1.134	0
PI4K2B	PIP5K1C	1.134	0
APOA1	PROC	1.134	0
HGS	EGF	1.134	0
ADORA3	FPR3	1.134	0
IGFBP3	TF	1.134	0
POLD1	MCM4	1.134	0
HRG	PLAT	1.134	0
HTR1D	GABBR1	1.134	0
CYP4F3	CYP2C8	1.134	0
PBX1	RARG	1.134	0
PAF1	CCNT1	1.134	0
ATIC	NT5C1B	1.134	0
FN1	SPARCL1	1.134	0
KCNJ6	GNG2	1.134	1
LRP2	RAB5A	1.134	0
POLR2B	CCNH	1.134	0
RXRA	CPT1A	1.134	1
CYP4F3	PTGS2	1.134	0
MAPK14	GNB3	1.134	1
JAK1	MAPK8	1.134	0
GNA11	AGTR1	1.134	1
HSD3B1	HSD3B2	1.134	0
GTF2E1	CCNK	1.134	0
VEGFA	SERPINA1	1.134	0
SAT2	ODC1	1.134	0
PTGER1	LTB4R	1.134	0
TP53	YWHAQ	1.134	0
CYSLTR1	LTB4R2	1.134	0
FN1	BCL2L11	1.134	0
SRC	PAK4	1.134	0
CXCR4	S1PR4	1.134	0
ADORA3	CXCR4	1.134	0
CNR1	ADCY5	1.134	-1
IFIH1	NFKBIA	1.134	0
AKT2	PPP2R1A	1.134	-1
MAP2K6	TXN	1.134	0
CREB1	PRKAR2A	1.134	1
KNG1	APOB	1.134	0
GRIA3	GRIN2D	1.134	0
HTR1D	HTR1B	1.134	0
TNFSF13B	TRAF2	1.134	-1
PPIL4	SNRNP200	1.134	0
CCNL1	CDK6	1.134	0
KCNJ3	GNB2	1.134	1
PTGS2	CYP4F3	1.134	0
IGF1R	PRKD1	1.134	0
PCNA	PALB2	1.134	0
NCOA2	RXRB	1.134	0
RAC1	PLXNA3	1.134	1
SETDB1	NLK	1.134	0
PIP5K1C	PLCH2	1.134	0
PIP5K1C	PI4K2B	1.134	0
AP2A1	EGFR	1.134	0
TSHR	ADRB2	1.134	0
GPR55	GPR18	1.134	0
ROBO1	VASP	1.134	0
CHUK	XIAP	1.134	0
MAPK7	DUSP3	1.134	-1
EPHA7	EPHA3	1.134	0
CLTCL1	ACTR2	1.134	0
ADCY1	GCGR	1.134	0
ROBO1	CDH2	1.134	0
S1PR1	RHOA	1.134	0
PDYN	ADRA2C	1.134	0
PRPF3	DDX42	1.134	0
CHRNB4	CHRNA7	1.134	0
SULT1E1	AKR1C3	1.134	0
UBE2Z	PARK2	1.134	0
THBS1	ITGA2B	1.134	1
SUMO1	CDK2	1.134	0
APOB	EGF	1.134	0
CD8B	CD86	1.134	0
CDK2	MAPK1	1.134	0
GRP	HRH1	1.134	0
CHRNB4	CHRNA6	1.134	0
C4BPB	C4BPA	1.134	0
APOB	KNG1	1.134	0
EGF	AKT1	1.134	0
CYP4F8	CYP2J2	1.134	0
ESR1	H2AFX	1.134	0
MAPK14	DUSP7	1.134	-1
CDC42	ARHGAP36	1.134	-1
HNF4A	HNF1A	1.134	1
UBE2N	CDC34	1.134	0
AURKB	CENPQ	1.134	1
JAK2	IL27RA	1.134	0
HMOX2	CP	1.134	0
UBE2N	MAP2K7	1.134	0
PIK3C3	PI4KA	1.134	0
MAPK6	CDC42	1.134	0
FYN	RRAS	1.134	0
IMPDH2	ANKRD9	1.134	0
FCGR3B	SYK	1.134	1
ATP5B	AK2	1.134	0
WIPF3	CDC42	1.134	0
CCNT1	PAF1	1.134	0
RARG	PBX1	1.134	0
PPP3CC	CALM1	1.134	1
UBE2S	UBE2T	1.134	0
CDK2	MLH1	1.134	0
TP53	H2AFX	1.134	0
NTN1	RAC1	1.134	0
GBP5	FCGR1B	1.134	0
CHUK	TICAM2	1.134	0
CYP1B1	HSD17B7	1.134	0
NCKAP1	ABL2	1.134	0
CYP1B1	AKR1C3	1.134	0
MYL12A	MYH10	1.134	0
FMO2	CYP3A4	1.134	0
SUMO1	SMC1A	1.134	0
FN1	LAMB2	1.134	0
ANAPC10	AURKB	1.134	0
CHUK	DDX58	1.134	0
FNTB	DHDDS	1.134	0
PDYN	ADORA1	1.134	0
INMT	IDO1	1.134	0
UBA3	UBE2D4	1.134	0
ATIC	AMPD3	1.134	0
F2	HRAS	1.134	1
EPHB1	RAC1	1.134	-1
GRM4	DRD4	1.134	0
CD38	NMNAT1	1.134	0
TOMM70A	HSPD1	1.134	0
CYP4A11	CYP3A7	1.134	0
CD274	LCK	1.134	0
SALL4	CHD4	1.134	0
FCGR1B	GBP5	1.134	0
AK2	ATP5B	1.134	0
CDH1	PRKCI	1.134	0
PLK1	CEP63	1.134	0
TPT1	RPS28	1.134	0
ITGB1	STAT3	1.134	0
TAZ	CYC1	1.134	0
TFRC	DNM1	1.134	0
CEP83	PLK4	1.134	0
PROS1	FN1	1.134	0
DDB2	MNAT1	1.134	0
SRSF7	FIP1L1	1.134	0
CIDEC	PLIN1	1.134	-1
VCL	VWF	1.134	0
LOX	LOXL2	1.134	0
RPL35	EIF4E	1.134	0
ADCYAP1	ADCY1	1.134	0
LOX	MFAP5	1.134	0
ARHGAP6	RAC3	1.134	-1
CCNH	POLR2B	1.134	0
ENSG00000276612	NAT10	1.134	0
CAMK2G	GRIA2	1.134	1
RIOK3	RRP36	1.134	0
CCNH	DDB1	1.134	0
RAF1	RAPGEF3	1.134	0
DDB2	CCNH	1.134	0
YES1	LAT	1.134	0
KRT14	KRT75	1.134	0
EPS15	HSPA8	1.134	0
TIRAP	IKBKB	1.134	0
TRAF3	MAPK9	1.134	0
MYH10	MYL12A	1.134	0
KRT80	KRT7	1.134	0
SUZ12	PAX6	1.134	0
TRAF3	MAPK10	1.134	0
CD2AP	FLT1	1.134	0
RNF2	CHD4	1.134	0
RAB10	VAMP2	1.134	0
MPG	EP300	1.134	0
TIRAP	CHUK	1.134	0
XDH	TPMT	1.134	0
TGFBR1	PPP1R15A	1.134	0
SOCS7	JAK2	1.134	-1
STAT3	ITGB1	1.134	0
CCNH	DDB2	1.134	0
TALDO1	LDHA	1.134	0
EIF4G1	PSMC4	1.134	0
CRKL	BRAF	1.134	0
TFRC	CLTA	1.134	0
TFRC	AP2M1	1.134	0
BCL2L11	FN1	1.134	0
RGS7	PDCL	1.134	0
ACOX1	DHRS4	1.134	0
PRKAR1A	MAPK3	1.134	-1
DSP	TCHH	1.134	0
IDO1	INMT	1.134	0
MAPK3	PRKCQ	1.134	0
ADRB2	TSHR	1.134	0
EIF2AK2	TLR4	1.134	0
VTN	C8B	1.134	0
MAPK3	CDK2	1.134	0
CYP2C8	CYP4F3	1.134	0
GNB4	MAPK14	1.134	1
PGR	HSPA2	1.134	0
JAK2	CSH1	1.134	1
GRM7	GNB3	1.134	1
CAV1	TGFBR2	1.134	0
DERA	TPI1	1.134	0
RNF2	BRCC3	1.134	0
CCNH	CDKN1C	1.134	0
SHC1	HSP90AA1	1.134	0
DYNLL1	GPHN	1.134	0
CPT1C	CPT2	1.134	0
NAT10	ENSG00000276612	1.134	0
HTR1A	CNR1	1.134	0
MAPK14	CREBBP	1.134	0
CDK6	CCNL1	1.134	0
HDAC1	HIST3H2A	1.134	0
YES1	PECAM1	1.134	0
TP53	SESN3	1.134	1
ITGAL	ITGAM	1.134	-1
XPO1	PLK1	1.134	1
NME6	CMPK1	1.134	0
ACTR2	EPN1	1.134	0
SIAH1	GSK3B	1.134	0
ING2	HDAC3	1.134	0
TGFB1	STAT6	1.134	0
IL31	JAK1	1.134	0
TGFBR2	CAV1	1.134	0
FFAR3	CASR	1.134	0
AKR1A1	ALDH1B1	1.134	0
EPHA2	NCK1	1.134	0
SUPT3H	SAP130	1.134	0
RPLP1	EIF5B	1.134	0
GPR98	USH1C	1.134	0
SERPINA1	VEGFA	1.134	0
GAK	OCRL	1.134	0
HLA-DRB5	HLA-A	1.134	0
NCK2	RAC1	1.134	1
MCEMP1	FPR2	1.134	0
NCK1	EPHA2	1.134	0
VTN	MFAP2	1.134	0
HDAC2	RING1	1.134	0
MAPK14	EIF4E	1.134	0
FGA	FAM20C	1.134	0
GRB2	HCK	1.134	1
CMPK1	NME6	1.134	0
GABBR1	CNR2	1.134	0
HSPA2	PGR	1.134	0
EPHA4	VAV3	1.134	0
HTR1A	S1PR1	1.134	0
EPHA4	ADAM10	1.134	0
EPHA3	EPHA7	1.134	0
ROBO2	ISL1	1.134	0
PRKAR2A	CREB1	1.134	1
PPARD	MED1	1.134	0
ALDH1B1	AKR1A1	1.134	0
DDX42	LSM4	1.134	0
DMD	UTRN	1.134	0
SRPR	RPL36A	1.134	0
GSK3B	SIAH1	1.134	0
CTNNA2	MEF2C	1.134	0
PPP3CA	PPP4R4	1.134	0
BMPR1A	ACVR1	1.134	0
CALM1	PPP3CC	1.134	1
CCR7	S1PR5	1.134	0
ADCK4	COQ7	1.134	0
SNUPN	RAN	1.134	0
NLK	SETDB1	1.134	0
NEDD4L	TGFBR1	1.134	-1
AP2M1	TFRC	1.134	0
RPL36AL	SRPR	1.134	0
GPR39	MC4R	1.134	0
RNF152	UBE2N	1.134	0
GALNT13	MUC5AC	1.134	0
EIF5B	RPLP1	1.134	0
FCER1G	PTK2	1.134	0
HIST1H2BB	CDK2	1.134	0
GPHN	DYNLL1	1.134	0
DDX42	DHX9	1.134	0
CYC1	TAZ	1.134	0
SERPINA1	SERPIND1	1.134	0
PPP2CB	AKT1	1.134	-1
IKBKB	CDC34	1.134	0
DDX42	PRPF3	1.134	0
IL2RB	IL5RA	1.134	0
PDCL	RGS7	1.134	0
CBX2	HDAC2	1.134	0
CHEK2	MCM4	1.134	0
PDK1	AKT1	1.134	0
NUSAP1	CCNB1	1.134	0
KRT9	KRT8	1.134	0
RASSF5	STK3	1.134	-1
TP53	AGO1	1.134	1
PLAT	HRG	1.134	0
FGA	APOE	1.134	0
S1PR4	CXCR4	1.134	0
PFN1	RAC1	1.134	0
PICALM	AP1M2	1.134	0
CCNK	GTF2E1	1.134	0
TRAF2	NFKB1	1.134	0
ADCY6	ADORA2B	1.134	0
MAPK14	CTNNB1	1.134	0
CDK2	H1F0	1.134	0
NUP205	RAN	1.134	0
AGTR1	TBXA2R	1.134	0
CDKN2B	MYC	1.134	-1
ITGA5	PLAUR	1.134	0
PCF11	CCNT1	1.134	1
CDK2	SUMO1	1.134	0
FTH1	HP	1.134	0
CDC34	IKBKB	1.134	0
TP53	SALL4	1.134	0
FPR2	SLC11A1	1.134	0
CDC34	UBE2N	1.134	0
EPN2	ACTR2	1.134	0
TAB3	MAP2K6	1.134	0
RGS6	GNAT3	1.134	-1
CPSF7	FIP1L1	1.134	0
RAB5A	LRP2	1.134	0
HADH	EHHADH	1.134	0
GNA11	HTR2C	1.134	1
RIT2	NTRK2	1.134	0
HNF1A	HNF4A	1.134	0
TUBG1	MARK4	1.134	0
PPP1R15A	TGFBR1	1.134	0
S100B	MAPK1	1.134	0
BMP2	AHSG	1.134	0
TGFBR2	MAP3K7	1.134	1
MALT1	NFKB1	1.134	0
S1PR1	HTR1A	1.134	0
ESR1	MTA3	1.134	1
PTK2B	DLGAP3	1.134	0
VEGFC	TGFB1	1.134	0
C8B	VTN	1.134	0
C4BPA	C4BPB	1.134	0
LOXL2	LOX	1.134	0
RIPK2	XIAP	1.134	1
GARS	CARS	1.134	0
MYH14	CDC42	1.134	0
GNG3	PRKCG	1.134	1
UBA52	GSPT2	1.134	0
SMARCD3	CCND1	1.134	0
CANX	MOGS	1.134	0
GNB2	KCNJ3	1.134	1
EGF	HGS	1.134	0
CORT	CNR1	1.134	0
DUSP3	MAPK7	1.134	-1
TNF	PRKCZ	1.134	0
ALK	TNFRSF8	1.134	0
SKIV2L2	KIAA0020	1.134	0
CYP4A11	CYP3A5	1.134	0
KCNJ3	GNB3	1.134	1
KCNH2	SCN5A	1.134	0
NR3C1	HIF1A	1.134	0
TFRC	SNX9	1.134	0
VIPR2	RAMP3	1.134	0
HIF1A	NR3C1	1.134	0
RCHY1	TRAIP	1.134	0
RNF19A	UBE2N	1.134	0
UTRN	DMD	1.134	0
GRM8	CNR1	1.134	0
RHOC	MYH10	1.134	0
MC3R	CRHR2	1.134	0
PLK1	EP300	1.134	0
ERBB4	PIK3R1	1.134	1
FAM20C	FGA	1.134	1
FKBP4	PPP5C	1.134	0
GSK3B	PPP2R5C	1.134	1
PSMC4	EIF4G1	1.134	0
RFC2	PARP1	1.134	0
FN1	PROS1	1.134	0
PRKAA1	PIK3C3	1.134	0
SNAP25	PLD1	1.134	0
ESR1	AXIN1	1.134	-1
TUFM	MRPL37	1.134	0
VTN	PTK2B	1.134	0
CYP2J2	CYP4F8	1.134	0
UBE2D4	UBA3	1.134	0
LCK	CD274	1.134	0
ACOX1	PEX2	1.134	0
ADCY1	ADCYAP1	1.134	0
CBX6	HDAC2	1.134	0
GCGR	GNB2	1.134	1
EXO1	CDK1	1.134	0
SURF4	HSPA5	1.134	0
LCK	RAPGEF1	1.134	0
MAPK3	PRKCH	1.134	0
SNRNP70	HSPA8	1.134	0
AGTR1	GNA11	1.134	1
SQSTM1	TNF	1.134	0
PSMC4	CDK2	1.134	0
EGFR	RPS27A	1.134	-1
LTA4H	CYP4F3	1.134	0
GNB3	GRM7	1.134	1
HTR2A	KALRN	1.134	0
KRT9	KRT4	1.134	0
IKBKG	MAP2K7	1.134	0
CHEK2	CDC45	1.134	0
RASSF1	CCND1	1.134	-1
NTRK1	BRAF	1.134	0
HRH1	GRP	1.134	0
NCKAP1L	ACTR3	1.134	0
GNB2	MAPK14	1.134	1
DDB1	CCNH	1.134	0
GABBR1	HTR1D	1.134	0
ADRA2B	CNR2	1.134	0
ADCY5	OPRM1	1.134	0
SSTR4	CNR1	1.134	0
MAP2K3	MAPK10	1.134	1
MARK4	TUBA1A	1.134	0
MOGS	CANX	1.134	0
GSPT2	UBA52	1.134	0
APLNR	CXCL12	1.134	0
TRAF2	TNFSF13B	1.134	0
PSMC4	EIF4A1	1.134	0
FGF5	FGFR4	1.134	1
MCM4	CHEK2	1.134	0
MCM4	POLD1	1.134	0
SOS1	INSR	1.134	0
GNRHR	AVP	1.134	0
DHDDS	FNTB	1.134	0
TNKS	XRCC5	1.134	1
MAP2K2	RAP1A	1.134	0
ZCRB1	SNRNP200	1.134	0
CPT2	CPT1C	1.134	0
RHOB	ARHGEF18	1.134	0
FPR2	MCEMP1	1.134	0
PAK4	SRC	1.134	0
SERPIND1	SERPINA1	1.134	0
XIAP	CHUK	1.134	0
ADCY6	ADORA1	1.134	0
GRIA1	MYO6	1.134	0
MARK4	TUBG1	1.134	0
RPS27A	EGFR	1.134	0
OCRL	GAK	1.134	0
MAPK1	PRKCH	1.134	0
RPS28	TPT1	1.134	0
MARK4	TUBB	1.134	0
TRMT112	GSPT2	1.134	0
SAP130	SUPT3H	1.134	0
CDK6	AGO2	1.134	0
PRKAG1	PRKAG2	1.134	0
TBXA2R	AGTR1	1.134	0
EP300	PLK1	1.134	0
IRF1	HLA-A	1.134	0
RXRB	NCOA2	1.134	0
ADRBK1	BDKRB2	1.134	0
HSP90AA1	SHC1	1.134	0
EGFR	AP2A1	1.134	0
CDC42	MYH14	1.134	0
MEF2D	MAPK13	1.134	1
ADORA2B	ADCY6	1.134	0
ITPR1	PPP3R1	1.134	0
PTPN13	FYN	1.134	0
HDAC3	MBD3	1.134	0
RNF4	BRCC3	1.134	0
AGO2	CDK6	1.134	0
ABL2	NCKAP1	1.134	0
TGFB1	ASPN	1.134	0
HSPA1B	FKBP5	1.134	0
CYP3A5	CYP4A11	1.134	0
AVPR2	PTH	1.134	0
DHX9	DDX42	1.134	0
GNB3	KCNJ3	1.134	1
GRIN2D	CAMK2A	1.134	0
CHD4	SALL4	1.134	0
BIN1	PACSIN3	1.134	0
MAPK10	MAP2K3	1.134	1
CHD4	JUN	1.134	0
NUP37	TOP2A	1.134	0
TPMT	XDH	1.134	0
PTH	GIP	1.134	0
CD86	CD8B	1.134	0
CENPQ	AURKB	1.134	1
KRAS	PRKCE	1.134	1
AVP	GNRHR	1.134	0
FGFR1	GPC1	1.134	0
HP	FTH1	1.134	0
TPI1	DERA	1.134	0
PARK2	UBE2Z	1.134	0
GIP	PTH	1.134	0
NFKB1	PIK3CA	1.134	0
SH3GL2	EGF	1.134	0
ACTR2	CLTCL1	1.134	0
GRM7	CNR1	1.134	0
PAX6	SUZ12	1.134	0
MFAP2	VTN	1.134	0
PAICS	GMPS	1.134	0
PI4KA	PIK3C3	1.134	0
TNFRSF10A	RIPK3	1.134	1
HIST2H2BE	ATR	1.134	0
GNA11	AGTR2	1.134	1
SLC11A1	FPR2	1.134	0
OPRD1	GNB1	1.134	0
TCEA1	CDK12	1.134	0
POLR2H	SNRNP200	1.134	0
NTS	AGT	1.134	0
GRM8	DRD4	1.134	0
CRBN	IKZF3	1.134	0
KDR	VAV2	1.134	0
FKBP5	HSPA1B	1.134	0
ACTR2	EPN2	1.134	0
PARK2	FZR1	1.134	0
CEP152	NEK2	1.134	0
ARHGEF18	RHOB	1.134	0
ADRB1	CRHR1	1.134	0
FGFR4	FGF5	1.134	-1
RING1	HDAC2	1.134	0
DRD4	GRM8	1.134	0
MAPK13	MEF2A	1.134	1
ASPN	TGFB1	1.134	0
SNTG2	UTRN	1.134	0
SLC27A2	CROT	1.134	0
PLK1	CEP164	1.134	0
TRIM59	ESR1	1.134	0
PRKCD	PLCG1	1.134	1
MED1	PPARD	1.134	0
SNRNP200	POLR2H	1.134	0
EGF	APOB	1.134	0
AHSG	BMP2	1.134	0
DHRS4	ACOX1	1.134	0
CASR	CCR5	1.134	0
SPARCL1	FN1	1.134	0
MNAT1	DDB2	1.134	0
AMPD3	ATIC	1.134	0
JAK1	IL31	1.134	0
IL1A	IRAK1	1.134	0
HAUS6	AURKA	1.134	0
FLT1	CD2AP	1.134	0
LTB4R2	CYSLTR1	1.134	-1
KIT	GAB2	1.134	1
PIK3CA	NFKB1	1.134	0
HLA-A	HLA-DPB1	1.134	0
GNB3	MAPK14	1.134	1
AHSG	IGF1	1.134	0
PRKCI	CDH1	1.134	0
IL5RA	IL2RB	1.134	0
RHOA	PIK3CB	1.134	1
KRT4	KRT9	1.134	0
CP	HMOX2	1.134	0
ANKRD9	IMPDH2	1.134	0
PRKAB2	MTOR	1.134	-1
HLA-A	IRF1	1.134	0
MAP3K11	KRAS	1.134	1
TICAM2	CHUK	1.134	0
CCND1	SMARCD3	1.134	0
HLA-A	HLA-DRB5	1.134	0
HRAS	GNB2L1	1.134	0
CYP26A1	ADH5	1.134	0
GRIN2D	GRIA3	1.134	0
PLXNA3	RAC1	1.134	1
JAK3	JAK2	1.134	0
MNAT1	TAF12	1.134	0
ARHGAP36	CDC42	1.134	-1
RAP1A	MAP2K2	1.134	-1
TAF12	MNAT1	1.134	0
GMPS	PAICS	1.134	0
CEP63	PLK1	1.134	0
RPS9	EIF4E	1.134	0
CXCL13	S1PR3	1.134	0
VASP	ROBO1	1.134	0
CYP3A4	FMO2	1.134	0
AP1M2	PICALM	1.134	0
MGAM	PYGB	1.134	0
PPBP	ALB	1.134	0
SYK	FCGR3B	1.134	0
CDC42	WIPF3	1.134	0
MRPL37	TUFM	1.134	0
STX1A	NRXN1	1.134	0
H2AFX	ESR1	1.134	0
RXRA	KAT2B	1.134	0
SRPR	RPL36AL	1.134	0
PLCG1	BLK	1.134	1
EGF	SH3GL2	1.134	0
CHRNA7	CHRNB4	1.134	0
AGT	BDKRB2	1.134	0
PEBP1	CHUK	1.134	-1
PRKAG2	PRKAG1	1.134	0
NSMCE4A	SMC1A	1.134	0
PIP5K1A	PLCB4	1.134	0
CDC42	MAPK6	1.134	0
PLCH2	PIP5K1C	1.134	0
COPS5	UBA3	1.134	0
STAT1	IFNGR2	1.134	1
PLAUR	ITGA5	1.134	0
VARS	CARS	1.134	0
CDK2	HIST1H2BB	1.134	0
PIK3CB	RHOA	1.134	1
HSPA8	RANBP2	1.134	0
CDK2	SMARCA2	1.134	0
PIK3R1	ERBB4	1.134	1
JAK1	IL21	1.134	1
HTR1B	HTR1D	1.134	0
CD2AP	PIK3R1	1.134	0
CTNNB1	MAPK14	1.134	0
BRAF	CRKL	1.134	0
AKT1	PDK1	1.134	0
DPYSL5	SEMA3A	1.134	0
MAPK13	MEF2D	1.134	1
ADRA2C	PDYN	1.134	0
GPC1	FGFR1	1.134	0
GPC1	SRC	1.134	0
RIOK1	EMG1	1.134	0
CCNA2	MDC1	1.134	0
NRXN3	EPB41L1	1.134	0
RAC1	EPHB1	1.134	0
NMU	MLNR	1.134	0
SNRNP200	PPIL4	1.134	0
CKAP4	P4HB	1.134	0
OPRM1	ADCY5	1.134	0
UNC5B	FYN	1.134	0
GPR18	GPR55	1.134	0
NPS	APP	1.134	0
KMT2A	SENP3	1.134	0
PRKACB	MAPK3	1.134	1
RAC1	NTN1	1.134	0
HSD3B2	HSD3B1	1.134	0
MC4R	SDC3	1.134	0
INSR	SOS1	1.134	1
CCNA2	NCAPD2	1.134	0
CSH1	JAK2	1.134	-1
TNF	SELE	1.134	-1
EIF4E	RPS15	1.134	0
VAV3	EPHA4	1.134	0
EIF4E	RPS9	1.134	0
IRAK1	IL1A	1.134	0
EIF4E	RPL35	1.134	0
KIAA0020	SKIV2L2	1.134	0
PARP2	RPA3	1.134	0
XIAP	RIPK2	1.134	1
TF	IGFBP3	1.134	0
ATR	HIST2H2BE	1.134	0
JAK2	SOCS7	1.134	-1
FZR1	PARK2	1.134	0
FIP1L1	CPSF7	1.134	0
ODC1	SAT2	1.134	0
EIF4E	RPL11	1.134	0
MLH1	CDK2	1.134	0
MLNR	NMU	1.134	0
PAK1	MAPK13	1.134	0
GBA2	B4GALT6	1.134	0
NFKBIA	IFIH1	1.134	0
NCAPD2	CCNA2	1.134	0
ITGB2	CLEC12A	1.134	0
GRIA2	CAMK2G	1.134	1
PLD1	SNAP25	1.134	0
RAPGEF3	RAF1	1.134	0
SMC1A	NSMCE4A	1.134	0
UNC5B	DAPK3	1.134	0
GNA13	RHOB	1.134	1
CAMK2A	GRIN2D	1.134	0
TNFSF10	MAPK3	1.134	0
CYP17A1	AKR1D1	1.134	0
ACTR2	CORO1A	1.134	0
GNAI2	RHOA	1.134	0
CCNB2	MCM4	1.134	0
CRHR1	ADRB1	1.134	0
UTRN	SNTG2	1.134	0
CHRNA6	CHRNB4	1.134	0
SENP3	KMT2A	1.134	0
LAT	YES1	1.134	0
HSPA5	SURF4	1.134	0
PROC	APOA1	1.134	0
SMARCA2	CDK2	1.134	0
CDK1	NUP155	1.134	0
SST	CXCR4	1.134	0
CDK1	EXO1	1.134	0
CNR2	ADRA2B	1.134	0
PLIN1	CIDEC	1.134	0
CNR2	GABBR1	1.134	0
PIK3R1	CD2AP	1.134	0
GAA	LAMP1	1.134	0
SEMA3A	DPYSL5	1.134	0
HSPA8	EPS15	1.134	0
BLK	PLCG1	1.134	1
PPP3R1	ITPR1	1.134	0
S1PR3	CXCL13	1.134	0
MEF2A	MAPK13	1.134	1
ITGA2B	THBS1	1.134	1
CD80	HLA-DRA	1.134	0
MAPK3	PRKACB	1.134	1
PSMA2	NFKB1	1.134	0
DRD4	GRM4	1.134	0
ESRRG	PPARGC1B	1.134	0
TGFB1	VEGFC	1.134	0
B4GALT6	GBA2	1.134	0
CDK1	KIFC1	1.134	0
CROT	SLC27A2	1.134	0
NTRK3	FRS3	1.134	1
IRF8	MYC	1.134	0
NTRK2	RIT2	1.134	0
SMC1A	SUMO1	1.134	0
KIR2DL4	HLA-A	1.134	1
MTOR	PRKAB2	1.134	-1
DDX58	CHUK	1.134	0
MBD3	HDAC3	1.134	0
CLEC12A	ITGB2	1.134	0
BRAF	NTRK1	1.134	0
TLR4	EIF2AK2	1.134	0
LDHA	TALDO1	1.134	0
MDC1	CCNA2	1.134	0
FGR	EGF	1.134	0
CXCL8	MMP9	1.134	1
PPP2R5C	GSK3B	1.134	0
MAPK14	GNB4	1.134	1
CABLES1	CCNE1	1.134	1
MYO6	GRIA1	1.134	0
EPHB1	MAP2K1	1.134	0
CABLES1	CDK2	1.134	1
KITLG	MAPK8	1.134	0
RAC1	PFN1	1.134	0
HIST3H2A	HDAC1	1.134	0
SNRNP200	ZCRB1	1.134	0
DAPK3	UNC5B	1.134	0
CCNB1	NUSAP1	1.134	0
MAN2B1	GRN	1.134	0
EIF4A1	PSMC4	1.134	0
NTRK2	CDH2	1.134	0
ZCCHC6	PABPC1	1.134	0
PLCG1	PRKCD	1.134	1
PRKCG	GNG3	1.134	1
GCGR	ADCY1	1.134	0
PPARGC1B	ESRRG	1.134	0
STK3	RASSF5	1.134	-1
MAN2B1	NPC2	1.134	0
NCK2	IGF1R	1.134	0
MC4R	GPR39	1.134	0
UBE2T	UBE2S	1.134	0
GRIN2D	AKAP9	1.134	0
TXN	MAP2K6	1.134	0
SCN5A	KCNH2	1.134	0
TTK	KIF23	1.134	0
CNR1	GRM7	1.134	0
EP300	MPG	1.134	0
ADORA1	ADCY6	1.134	0
PTH	AVPR2	1.134	0
RAMP3	VIPR2	1.134	0
KIFC1	CDK1	1.134	0
VAMP2	RAB10	1.134	0
NRXN1	STX1A	1.134	0
PLCB4	PIP5K1A	1.134	0
CNR1	GRM8	1.134	0
IGF1R	NCK2	1.134	0
CNR1	CORT	1.134	0
RPS15	TPT1	1.134	0
PRKCH	MAPK3	1.134	-1
ADORA1	PDYN	1.134	0
RPS15	EIF4E	1.134	0
IFNGR2	STAT1	1.134	1
HLA-DRA	CD80	1.134	0
RAC1	NCK2	1.134	1
BDKRB2	ADRBK1	1.134	0
IGF1	CTF1	1.134	0
PRKACA	ADCY6	1.134	1
CYP4F3	LTA4H	1.134	0
SNRPA1	SKIV2L2	1.134	0
BRCC3	RNF2	1.134	0
VLDLR	AKT1	1.134	0
ARHGAP25	RAC1	1.134	0
ADH5	CYP26A1	1.134	0
PPP2R1A	AKT2	1.134	-1
CACNA1D	CALM1	1.134	0
CHD4	RNF2	1.134	0
LYN	FOS	1.134	-1
HDAC3	ING2	1.134	0
PPARA	AGT	1.134	1
ISL1	ROBO2	1.134	0
HRH3	CNR1	1.134	0
ADCY6	PRKACA	1.134	1
FLNA	MAPK8	1.134	0
ARRB1	EGF	1.134	0
LTB4R	PTGER1	1.134	0
GRN	MAN2B1	1.134	0
CEP164	PLK1	1.134	0
PAK2	MYH10	1.134	0
GAB2	KIT	1.134	1
HLA-DPB1	HLA-A	1.134	0
KIF23	TTK	1.134	0
NPC2	MAN2B1	1.134	0
AGTR2	GNA11	1.134	1
KRT5	KRT34	1.134	0
NDUFA13	UQCRC1	1.134	0
EHHADH	HADH	1.134	0
PRKCB	LMNB1	1.134	0
MAPK1	CDK2	1.134	0
APP	NPS	1.134	0
HSPA8	SNRNP70	1.134	0
RRP36	RIOK3	1.134	0
AKR1D1	CYP17A1	1.134	0
LAMP1	GAA	1.134	0
PRKCH	MAPK1	1.134	-1
PARP1	RFC2	1.134	0
TRIM24	STAT1	1.134	-1
PPP4R4	PPP3CA	1.134	0
ESR1	TRIM59	1.134	0
SRGAP2	ROBO2	1.134	1
FGD1	RAC1	1.134	1
KALRN	HTR2A	1.134	0
PPP5C	FKBP4	1.134	0
SNX9	TFRC	1.134	0
AKAP9	GRIN2D	1.134	0
HOXA2	ROBO2	1.134	1
PPP2R5D	RPS6KB1	1.134	1
PACSIN3	BIN1	1.134	0
ING5	HDAC2	1.134	0
FIP1L1	SRSF7	1.134	0
CALM1	CACNA1D	1.134	0
CXCR4	SST	1.134	0
INPP5D	INSR	1.134	0
SEPP1	CLEC3B	1.134	0
ADAM10	EPHA4	1.134	0
HCK	GRB2	1.134	1
HLA-A	KIR2DL4	1.134	1
CDK2	MAPK3	1.134	0
NT5C1B	ATIC	1.134	0
UBA5	UBE2N	1.134	0
KAT2B	RXRA	1.134	0
CXCL12	STAT1	1.134	0
KALRN	PAK1	1.134	0
AKR1C3	SULT1E1	1.134	0
COQ7	ADCK4	1.134	0
RPA3	PARP2	1.134	0
BDKRB2	AGT	1.134	0
RPL11	EIF4E	1.134	0
FPR3	ADORA3	1.134	0
PRKCZ	TNF	1.134	0
CXCL12	C5AR1	1.134	0
CNR1	HRH3	1.134	0
PLAU	PTAFR	1.134	0
CDC45	CHEK2	1.134	0
CLTA	TFRC	1.134	0
RANBP2	HSPA8	1.134	0
CDK12	TCEA1	1.134	0
PPARA	HSD17B4	1.134	-1
CDK1	NUDC	1.134	0
CDK1	HIST1H2BA	1.134	0
CASR	FFAR3	1.134	0
AKR1C3	CYP1B1	1.134	0
RAC1	FGD1	1.134	1
MAPK1	FGF9	1.134	0
DNM1	TFRC	1.134	0
CXCL12	APLNR	1.134	0
KRT8	KRT9	1.134	0
GABBR1	GRM4	1.134	0
KRT7	KRT80	1.134	0
CNR1	SSTR4	1.134	0
YWHAQ	TP53	1.134	0
AGT	NTS	1.134	0
YWHAH	MTOR	1.134	0
MEF2C	CTNNA2	1.134	0
IL27RA	JAK2	1.134	-1
CXCR4	ADORA3	1.134	0
IKZF3	CRBN	1.134	0
PLK1	XPO1	1.134	1
MYC	CDKN2B	1.134	-1
ALB	ADAM10	1.134	0
JAK2	JAK3	1.134	0
ACTR3	NCKAP1L	1.134	0
CNR1	HTR1A	1.134	0
CDK1	CETN2	1.134	0
CARS	VARS	1.134	0
P4HB	CKAP4	1.134	0
ADAM10	ALB	1.134	0
FKBP1A	SMAD2	1.134	-1
S1PR5	CCR7	1.134	0
IGF1	AHSG	1.134	0
KRT75	KRT14	1.134	0
ROBO2	SRGAP2	1.134	1
CARS	GARS	1.134	0
USH1C	GPR98	1.134	0
CKS1B	CDT1	1.134	0
RAN	SNUPN	1.134	0
HTR2C	GNA11	1.134	1
RHOB	GNA13	1.134	1
SDC3	MC4R	1.134	0
PRKCI	IKBKB	1.134	0
PEX2	ACOX1	1.134	0
EPN1	ACTR2	1.134	0
ESR1	MPG	1.134	0
SMC3	PPP1CC	1.134	0
SHANK2	SHANK1	1.134	0
RHOA	PDPK1	1.134	0
NRXN3	DLGAP3	1.134	0
PTGS1	CYP2C9	1.134	0
UBE2N	RIPK2	1.134	0
NRXN3	LIN7A	1.134	0
TXN	NFKB1	1.134	0
AKT2	NOS3	1.134	1
ACTN2	CAMK2B	1.134	0
CCNB2	PPP1CC	1.134	0
NFKB1	TXN	1.134	0
DTL	NAE1	1.134	0
F2RL2	HTR2C	1.134	0
ESR1	HIST2H2BE	1.134	0
IL1A	STAT3	1.134	0
AMY2A	GBE1	1.134	0
HDAC1	MYBL2	1.134	-1
ADRA1A	TRH	1.134	0
PEX10	ACOX3	1.134	0
PRKCD	DYNC1H1	1.134	0
ANAPC11	NEK2	1.134	0
RRM2	NME1	1.134	0
HSD3B2	CYP3A7	1.134	0
PIAS4	TP53	1.134	1
PLK1	TUBB	1.134	0
TST	GOT2	1.134	0
BTK	RAC1	1.134	0
GRM2	HRH3	1.134	0
SIN3B	WDR5	1.134	0
CDK6	CDK1	1.134	0
HS3ST3A1	GPC6	1.134	0
RAPGEF1	DAB1	1.134	0
HSD17B12	CYP19A1	1.134	0
ZAP70	BTK	1.134	0
MAP3K11	HRAS	1.134	1
ST6GALNAC2	MUC16	1.134	0
ADRA2A	ADCY4	1.134	0
CYP1A1	ALDH1A1	1.134	0
SYT12	NRXN1	1.134	0
CAMK2G	CREB1	1.134	1
CYC1	PAM16	1.134	0
HGF	EGFR	1.134	1
SKIV2L2	FCF1	1.134	1
SNRNP200	PTBP1	1.134	0
AKT1	RRAGD	1.134	0
ADRA2A	CNR2	1.134	0
GLP2R	GIP	1.134	0
BAIAP2	ACTR2	1.134	0
CYP26A1	CYP3A4	1.134	0
GNA15	CCKBR	1.134	1
VWA1	ALB	1.134	0
PRLR	CISH	1.134	-1
S100A9	MYD88	1.134	0
POLR1C	MNAT1	1.134	0
FGA	CPB2	1.134	0
CORT	DRD2	1.134	0
ADCYAP1	NTRK1	1.134	0
RB1	HSP90AA1	1.134	0
NEK2	KIF4A	1.134	0
SNRPE	DDX42	1.134	0
ADCYAP1	RAMP1	1.134	0
MET	PTPN2	1.134	0
ODF2	NEK2	1.134	0
PTGER2	CRH	1.134	0
POLI	RFC4	1.134	0
CHRNB2	CHRNA6	1.134	0
NFKB1	MAP3K1	1.134	0
GIP	GLP2R	1.134	0
MAPK1	FGF20	1.134	0
GABRA3	GABRA1	1.134	0
AKT1	AR	1.134	1
MPG	ESR1	1.134	0
MC1R	CRHR1	1.134	0
PRKACA	ADCY8	1.134	1
HTR2A	EDN1	1.134	0
P2RY1	KNG1	1.134	0
CBL	FGFR3	1.134	0
CRH	PTGER2	1.134	0
ADRA1D	TRH	1.134	0
CRH	PTGER4	1.134	0
IL18	JUN	1.134	1
ATM	CCNA1	1.134	0
POLH	BRIP1	1.134	0
PIP5K1C	PLCB4	1.134	0
TEK	KRAS	1.134	0
TUFM	MRPS23	1.134	0
CHD4	HDAC6	1.134	0
PTPN1	GHR	1.134	0
IL12B	TYK2	1.134	-1
PTBP1	SNRNP200	1.134	0
TUFM	MRPS27	1.134	0
CYP2A6	CYP1A2	1.134	0
AKT2	PIK3CD	1.134	1
KRT5	KRT6C	1.134	0
PARP2	MRE11A	1.134	0
INPP5A	INPP4B	1.134	0
TEK	HRAS	1.134	0
HDAC1	ABL1	1.134	0
TF	RAB5A	1.134	0
RHOQ	EXOC4	1.134	1
JUP	CDH11	1.134	0
CASK	NLGN3	1.134	0
YWHAG	MAPK3	1.134	-1
LTF	CHI3L1	1.134	0
REPS2	EGF	1.134	0
DNM1	GABRA1	1.134	1
RAC1	FGD4	1.134	1
FPR2	ITGAX	1.134	0
MMP9	A2M	1.134	0
GP6	VAV3	1.134	0
GABBR1	HRH3	1.134	0
CYP3A7	HSD3B2	1.134	0
IRF5	FCGR1A	1.134	0
MAP2K1	RAP1B	1.134	0
AKT3	CDKN1A	1.134	1
CREBBP	NFKB1	1.134	0
GNB1	DRD4	1.134	1
PIK3CG	CBL	1.134	1
WDR82	PPP3CA	1.134	0
KIF4A	NEK2	1.134	0
ADCY8	PRKACA	1.134	1
CLASP1	ABL2	1.134	0
CCL4	FPR2	1.134	0
CLASP1	ABL1	1.134	0
CLASP2	ABL1	1.134	0
MAP2K1	JAK3	1.134	0
LRP2	TFRC	1.134	0
TIMP1	SERPIND1	1.134	0
FLT4	LYVE1	1.134	0
ABL1	HDAC1	1.134	0
EXOC4	RHOQ	1.134	0
EGFR	HGF	1.134	1
CASK	EPB41L3	1.134	0
UBE2N	PRKDC	1.134	0
APCS	B2M	1.134	0
PDK1	PDHA2	1.134	-1
CYP26A1	ADH4	1.134	0
KRT9	KRT72	1.134	0
A1BG	FGG	1.134	0
PTPN2	MET	1.134	0
NADK	CD38	1.134	0
TP53	GADD45B	1.134	1
ITGAX	FPR2	1.134	0
HSD3B2	CYP3A4	1.134	0
SRC	HGS	1.134	0
BCO1	ALDH1A2	1.134	0
PRKACG	MAPK1	1.134	1
CD38	NADK	1.134	0
SYT11	DNM3	1.134	0
HIST1H2BN	SIRT1	1.134	0
CASP1	ARHGDIB	1.134	1
TPI1	TKTL1	1.134	0
FPR2	FFAR2	1.134	0
CORT	OPRM1	1.134	0
CYP26A1	CYP2S1	1.134	0
HNRNPH1	SNRNP200	1.134	0
RAP1GDS1	RAC1	1.134	0
BUB1	NUP37	1.134	1
MAPK1	PRKACG	1.134	1
AMPH	HSPA8	1.134	0
ALOX5	CYP2J2	1.134	0
IGF1	PXN	1.134	0
PARK2	UBE2E3	1.134	0
IL1B	IL12RB1	1.134	0
PRPF31	DDX42	1.134	0
HLA-DRB1	HLA-DQB2	1.134	0
HSP90AA1	TUBA4A	1.134	0
ACTR3	HIP1R	1.134	0
UBE2D3	TLR4	1.134	0
ABL1	CLASP1	1.134	0
IARS2	CARS2	1.134	0
EDN1	HTR2A	1.134	0
CSNK1D	MAPRE1	1.134	0
PPP1R12A	MYH10	1.134	-1
TP53	PIAS4	1.134	1
NFKB1	UBA52	1.134	0
CLU	THBS1	1.134	0
PAX8	PPARG	1.134	0
HDAC4	XPO1	1.134	0
ACAA1	ACAT1	1.134	0
KRT86	KRT16	1.134	0
DRD2	OPRM1	1.134	0
FKBP4	S100A1	1.134	0
IL23R	NFKBIA	1.134	0
ESR1	GNAI2	1.134	0
ARHGAP24	RHOG	1.134	0
A2M	MMP1	1.134	0
RGMA	BMPR1B	1.134	0
CAMK4	STMN1	1.134	1
BCL2	DIABLO	1.134	1
S100A1	FKBP4	1.134	0
APOB	MATN3	1.134	0
CNR2	ADRA2A	1.134	0
ESR1	TUBA1A	1.134	1
NEK2	ANAPC11	1.134	0
AKT2	PIK3R5	1.134	1
CRKL	PIK3CA	1.134	1
LIN7A	NRXN3	1.134	0
PPARA	MYC	1.134	1
NEIL3	TOP2A	1.134	0
PCNA	RPA4	1.134	0
PTPN11	FGF6	1.134	0
BIN1	SH3GL1	1.134	0
PLK1	HIST1H2BA	1.134	0
EP300	CDK19	1.134	0
CDK1	NUP107	1.134	0
CRK	FLT4	1.134	1
BTC	HRAS	1.134	0
CYP1A1	HSD17B7	1.134	0
CYP2S1	CYP26A1	1.134	0
PCNA	ERCC3	1.134	0
CYP1A2	CYP2A6	1.134	0
HTR5A	PDYN	1.134	0
F8	SERPINA1	1.134	0
C3	MFGE8	1.134	0
PSMC3	EGLN3	1.134	0
GNB1	CHRM2	1.134	1
MAPK3	YWHAG	1.134	0
DRD1	AVPR2	1.134	0
ACOX3	PEX10	1.134	0
B2M	APCS	1.134	0
RTF1	CDK9	1.134	0
KMT2A	HIST2H2BE	1.134	1
BLK	IGLL5	1.134	0
PLK1	AJUBA	1.134	0
GSPT2	EIF4G1	1.134	0
GRIN2D	GRIA2	1.134	0
EFNA1	ACP1	1.134	0
ABL1	CLASP2	1.134	0
ESR1	EBAG9	1.134	1
MAPK1	YWHAH	1.134	0
MAPK1	ANXA2	1.134	0
ITGA5	ILK	1.134	1
PAK7	ARHGEF6	1.134	0
PTH1R	GCG	1.134	0
CDK1	CNTRL	1.134	0
FGF1	GRB2	1.134	0
NOP14	RIOK3	1.134	0
HSD11B2	AKR1D1	1.134	0
MGAM	ITGAM	1.134	0
A2M	PDGFB	1.134	0
IL13	IL5	1.134	0
RBBP7	SIRT1	1.134	0
CAMK2A	MEF2C	1.134	1
ACTR2	BAIAP2	1.134	0
UBE2N	UBE2Q2	1.134	0
BCAR3	CDC42	1.134	0
GPC5	GPC4	1.134	0
IL6	MSLN	1.134	0
ADRA2C	ADCY6	1.134	0
UBE2Q2	UBE2N	1.134	0
BAG2	HSPA1B	1.134	0
ACOX1	APOA1	1.134	0
BRIP1	POLH	1.134	0
MRE11A	CDK2	1.134	0
ERCC2	MLLT3	1.134	0
CHRM1	PLCB1	1.134	0
CAMK2B	ACTN2	1.134	0
ALDH1A2	CYP2B6	1.134	0
BRS3	NMS	1.134	0
HRH3	GRM2	1.134	0
ESR1	PDZK1	1.134	1
ERCC2	MLLT1	1.134	0
FGFR3	CBL	1.134	0
MLLT3	ERCC2	1.134	0
TP53	MOV10	1.134	1
BRCA2	PARP1	1.134	0
NFKB1	CREBBP	1.134	0
CRAT	ACOX3	1.134	0
PICALM	SH3GL1	1.134	0
LPAR5	S1PR3	1.134	0
PIK3CA	PIP5KL1	1.134	0
LAMA2	LAMC3	1.134	0
HSP90AA1	RB1	1.134	0
RELA	IL1A	1.134	1
NME1	RRM2	1.134	0
PIK3CA	CRKL	1.134	1
HIST2H2AC	WDR5	1.134	0
GHR	PTPN1	1.134	0
BMPR1A	SMAD3	1.134	1
PTS	GCHFR	1.134	0
ARHGEF6	PAK7	1.134	0
IL3	KRAS	1.134	0
BTK	ZAP70	1.134	0
YWHAB	MAPK3	1.134	-1
GPC4	GPC5	1.134	0
PPP1CC	SMC3	1.134	0
VTN	FBLN2	1.134	0
F2R	PROS1	1.134	1
PRKACG	MAPK3	1.134	1
MAPK1	VWF	1.134	0
GRIA2	GRIN2D	1.134	0
KCNAB3	KCNQ1	1.134	0
PLCB4	PIP5K1C	1.134	0
FOXO1	MAPK1	1.134	-1
MAPK1	AGER	1.134	0
LYN	PIK3CD	1.134	1
CDK1	NUP205	1.134	0
LAMB1	HGF	1.134	1
NCAM1	HRAS	1.134	0
SMC1A	EID3	1.134	0
FBN1	ITGA5	1.134	0
ITGAM	MGAM	1.134	0
KRT2	PRSS1	1.134	0
CBL	PIK3CG	1.134	-1
KRT6C	KRT5	1.134	0
CCNT1	PHAX	1.134	0
BDKRB2	APP	1.134	0
CDK1	CDK6	1.134	0
ERC1	NFKB1	1.134	0
KNG1	P2RY1	1.134	0
MC3R	GLP1R	1.134	0
CHRM1	GNG13	1.134	0
DNM3	SYT11	1.134	0
GNRH1	TACR1	1.134	0
HRH3	GABBR1	1.134	0
ARG1	HP	1.134	0
CHRNA6	CHRNB2	1.134	0
PRKAA2	ULK1	1.134	1
ACTR3	RAC1	1.134	0
ALDH1A2	BCO1	1.134	0
IRF4	FCGR1A	1.134	0
HDAC1	TTF1	1.134	0
NFKB1	KRAS	1.134	0
CDK1	SFI1	1.134	0
MRE11A	PARP2	1.134	0
EID3	SMC1A	1.134	0
PCNA	KAT5	1.134	0
FMO4	CYP2C9	1.134	0
GAST	GHSR	1.134	0
MLLT1	ERCC2	1.134	0
PTPN11	FGF4	1.134	0
ITPKC	INPP5D	1.134	0
PRL	ERBB4	1.134	0
SUPT16H	CDK7	1.134	0
GAPVD1	GAK	1.134	0
MAPK3	YWHAB	1.134	0
CCL28	OPRM1	1.134	0
TAS2R38	OPRK1	1.134	0
TSC2	PRKAG2	1.134	1
ATM	C9orf142	1.134	0
NFKB1	FBXW11	1.134	0
A2M	MMP9	1.134	0
ARHGAP24	RHOU	1.134	0
EDN1	HRAS	1.134	1
NDUFAF7	NDUFA13	1.134	0
LIFR	TYK2	1.134	0
NMS	BRS3	1.134	0
SNRNP200	HNRNPH1	1.134	0
PIK3CD	AKT2	1.134	1
LAMA2	HSPG2	1.134	0
PDYN	HTR5A	1.134	0
S1PR2	CXCL12	1.134	0
CD86	ITK	1.134	0
HLA-DQB2	HLA-DRB1	1.134	0
POU5F1	MYC	1.134	1
PLCB1	GNAI2	1.134	1
LPAR2	CXCL8	1.134	1
CCKBR	GNA15	1.134	1
FPR2	CCL4	1.134	0
HIP1R	ACTR3	1.134	0
DYNC1H1	PRKCD	1.134	0
ACOX3	CRAT	1.134	0
CPB2	FGA	1.134	0
TUBGCP3	CSNK1D	1.134	0
ALDH1A3	ABAT	1.134	0
ADRA1A	EDN3	1.134	0
RUNX1	SMARCA4	1.134	0
EXOC3	INS	1.134	0
C9orf142	ATM	1.134	0
ADORA1	ADCY1	1.134	0
MTNR1A	POMC	1.134	0
EDN3	ADRA1A	1.134	0
RAP1B	MAP2K1	1.134	-1
RPTOR	AKT3	1.134	1
TBP	CCNH	1.134	0
CXCL12	S1PR2	1.134	0
GRM5	MCHR1	1.134	0
ADORA1	GRM8	1.134	0
THRAP3	NCOR2	1.134	0
CYP2C9	FMO4	1.134	0
ACP1	EFNA1	1.134	0
PPARGC1A	NCOA2	1.134	0
CYP2C9	PTGS1	1.134	0
APP	BDKRB2	1.134	0
ILK	LEF1	1.134	0
FIP1L1	HNRNPL	1.134	0
CDK3	CDT1	1.134	0
P2RX1	ITGB2	1.134	0
SERPINE1	AHSG	1.134	0
IL13	IL12A	1.134	-1
TOP2A	NEIL3	1.134	0
UBE2E3	PARK2	1.134	0
MCHR1	GRM5	1.134	0
LAMC3	LAMA2	1.134	0
PSMD14	CDK2	1.134	0
PAM16	CYC1	1.134	0
SLMAP	STK3	1.134	0
TNRC6A	PABPC1	1.134	0
INPP5D	ITPKC	1.134	0
ULK1	PRKAA2	1.134	1
PLG	HSPG2	1.134	0
INPP5D	INPP4B	1.134	0
CDK12	FANCI	1.134	1
CYP2B6	ALDH1A1	1.134	0
CYP3A4	HSD3B2	1.134	0
CDC42	ARHGAP11A	1.134	-1
PLCB1	GNG2	1.134	1
GCHFR	PTS	1.134	0
THRAP3	MED16	1.134	0
FGF4	PTPN11	1.134	0
KNG1	NMB	1.134	0
ARF3	INS	1.134	0
MAP2K3	MAP3K7	1.134	1
VLDLR	APOC1	1.134	0
GLA	B3GALNT1	1.134	0
AMACR	SLC27A5	1.134	0
NRXN1	SYT12	1.134	0
HRAS	SFN	1.134	0
PPP3CA	MEF2C	1.134	1
GTF2H4	CCNT1	1.134	0
OPRD1	GRM7	1.134	0
RAC1	SEMA4D	1.134	0
JAK2	RELA	1.134	0
JAK3	MAP2K1	1.134	1
AR	BGLAP	1.134	0
HSPG2	LAMA2	1.134	0
UBA3	CCNF	1.134	0
DHCR7	SOAT1	1.134	0
CYP19A1	CYP3A5	1.134	0
CYP19A1	HSD17B12	1.134	0
HNRNPL	FIP1L1	1.134	0
SMAD3	BMPR1A	1.134	1
GHSR	GAST	1.134	0
CDK19	EP300	1.134	0
CYP3A4	MAOA	1.134	0
ILK	ITGA5	1.134	1
UBA3	BTBD1	1.134	0
FLT4	CRK	1.134	1
CISH	PRLR	1.134	-1
MED16	THRAP3	1.134	0
GNAI2	CCR1	1.134	1
HNF1A	MYC	1.134	1
MAP3K1	NFKB1	1.134	0
XPO1	HDAC4	1.134	0
EPB41L3	CASK	1.134	0
ARPC2	RAC1	1.134	0
HRAS	PPP2CA	1.134	0
NDUFA13	NDUFAF7	1.134	0
THBS1	CLU	1.134	0
BRCC3	CDK2	1.134	0
AVPR2	DRD1	1.134	0
SKIV2L2	SRSF2	1.134	0
PARP1	BRCA2	1.134	-1
OPRD1	NPB	1.134	0
NOTUM	ALB	1.134	0
ADCY6	PRKACG	1.134	1
NOTUM	AHSG	1.134	0
PRKCI	CHUK	1.134	0
GNG7	HTR2C	1.134	0
CYP3A4	CYP26A1	1.134	0
PRKCA	DECR1	1.134	1
IL6	CXCL2	1.134	0
AGER	MAPK1	1.134	0
AURKA	CEP250	1.134	0
CDK8	HDAC3	1.134	0
FBXW11	NFKB1	1.134	0
KCNQ1	KCNAB3	1.134	0
INS	EXOC3	1.134	0
JUN	TCF7L2	1.134	0
APP	P4HB	1.134	0
ERCC2	RPA2	1.134	0
MAPK3	PRKACG	1.134	1
PDPK1	THEM4	1.134	0
MAPK1	FOXO1	1.134	-1
INS	ARF3	1.134	0
MAP3K7	MAP2K3	1.134	1
TCF7L2	JUN	1.134	0
GNAI2	PLCB2	1.134	1
AURKA	CDK2	1.134	0
INSR	INS-IGF2	1.134	1
FIGF	VWF	1.134	0
NR5A1	SUMO2	1.134	0
CYP2B6	ALDH1A2	1.134	0
MAP3K1	RELA	1.134	1
CCNT1	GTF2H4	1.134	0
IL6	MAP2K6	1.134	0
NTN1	MAP2K1	1.134	0
ERBB4	PRL	1.134	0
ALB	NOTUM	1.134	0
GRM3	ADORA1	1.134	0
STK3	SLMAP	1.134	0
VWF	MAPK1	1.134	0
TUBB	PLK1	1.134	0
SRC	BTC	1.134	0
PLCB2	GNAI2	1.134	1
CDK2	MRE11A	1.134	0
INS	STXBP1	1.134	0
GNAI2	PLCB1	1.134	1
NCKAP1	PTK2	1.134	0
MAPKAPK3	MAPK9	1.134	0
CXCR2	S1PR4	1.134	0
WDR5	SIN3B	1.134	0
CDA	NT5E	1.134	0
KRT76	KRT14	1.134	0
CDK2	AURKA	1.134	0
C1QB	C2	1.134	1
ALDH1A1	CYP2B6	1.134	0
TPT1	RPL31	1.134	0
ALDH1A1	CYP1A1	1.134	0
UBA6	PARK2	1.134	0
SRSF2	SKIV2L2	1.134	0
RFC4	POLI	1.134	0
SUMO2	NR5A1	1.134	0
BGLAP	AR	1.134	0
CLASP2	ABL2	1.134	0
HNRNPA2B1	FIP1L1	1.134	0
PDHA2	PDK1	1.134	-1
MRPS23	TUFM	1.134	0
APOA1	TIMP1	1.134	0
GBE1	AMY2A	1.134	0
CXCR4	NPY	1.134	0
