## Supplementary Data for "DeepDrug: An Expert-led Domain-specific AI-Driven Drug-Repurposing Mechanism for Selecting the Lead Combination of Drugs for Alzheimer’s Disease" (part 23 of 26)

### Sheet: Table S7 Protein-protein Edges (continued)
source_protein_name	target_protein_name	weight	positivity
PRKDC	UBE2N	1.134	0
MOV10	TP53	1.134	0
ICAM1	IRF3	1.134	0
APOA1	ACOX1	1.134	0
NCOA2	PPARGC1A	1.134	0
SYN1	SYN3	1.134	0
EZH2	JUN	1.134	0
RPL31	TPT1	1.134	0
ICAM1	HLA-C	1.134	0
CDH17	CDH5	1.134	0
APOB	HSPA8	1.134	0
STXBP1	INS	1.134	0
DAB2	TFRC	1.134	0
PIK3R5	AKT2	1.134	1
PTGER4	CRH	1.134	0
FYN	MAP2K7	1.134	0
TPT1	RPL32	1.134	0
FN1	APBB1IP	1.134	0
WDR5	HIST2H2AC	1.134	0
ALDH2	HIBADH	1.134	0
SH2D2A	VEGFA	1.134	0
NR1H3	FABP1	1.134	0
BTBD1	UBA3	1.134	0
PSEN2	NGFR	1.134	0
GRM8	ADORA1	1.134	0
PHAX	CCNT1	1.134	0
ALDH2	ABAT	1.134	0
GHRH	CALCRL	1.134	0
CYP2B6	ALOX15	1.134	0
PRKAG2	TSC2	1.134	1
JUN	CCL4	1.134	1
CALCRL	GHRH	1.134	0
FGFR2	JUN	1.134	0
MAML2	CREB1	1.134	0
HSPA8	POLR2B	1.134	0
SCAMP2	PLD1	1.134	0
S1PR3	LPAR5	1.134	0
NHP2L1	NAT10	1.134	0
NT5C1A	DCK	1.134	0
GTPBP4	DHX15	1.134	0
ACAT1	ACAA1	1.134	0
UBQLN1	GABRA1	1.134	0
MATN3	APOB	1.134	0
HSPA8	DNM3	1.134	0
OPRM1	DRD2	1.134	0
ITPR1	GNAI2	1.134	0
FCGR1A	IRF4	1.134	0
CHEK1	C17orf70	1.134	0
HLA-C	ICAM1	1.134	0
IL2	RPS6KB1	1.134	0
GCGR	ADCY2	1.134	0
MAP2K7	FYN	1.134	0
BDNF	CTNNB1	1.134	0
BDNF	SHC3	1.134	0
BCR	PLCG1	1.134	1
HSPA8	APOB	1.134	0
PLCG1	BCR	1.134	0
GCGR	ADCY9	1.134	0
GCGR	POMC	1.134	0
OPRM1	GNAZ	1.134	0
TYK2	IL12B	1.134	0
GADD45B	TP53	1.134	-1
HIST2H2BE	ESR1	1.134	0
HIST2H2BE	KMT2A	1.134	0
RAC1	ARPC2	1.134	0
ADCY9	ADORA1	1.134	0
TYK2	LIFR	1.134	0
CXCL8	LPAR2	1.134	1
FCGR1A	IRF5	1.134	0
HSPA1A	SIRT1	1.134	0
ADORA1	GRM3	1.134	0
NT5C1A	ATIC	1.134	0
HLA-G	ICAM1	1.134	0
HSPA8	AMPH	1.134	0
KCNQ5	KCNAB1	1.134	0
HSPA1A	EIF4G1	1.134	0
PRKAR2A	ADCY4	1.134	0
ATM	CDKN2D	1.134	1
OPRK1	GRM3	1.134	0
CRHR1	MC1R	1.134	0
BDNF	MAPK9	1.134	0
HIST1H2BA	CCNA1	1.134	0
GPR39	GLP1R	1.134	0
NFKBIE	NFKBIA	1.134	0
RPA4	PCNA	1.134	0
TNFSF10	MAPK1	1.134	0
CCNA2	RBBP4	1.134	0
NPB	OPRD1	1.134	0
ADH4	CYP26A1	1.134	0
SRD5A1	CYP11B1	1.134	0
NFKBIA	NFKBIE	1.134	0
CST3	APOL1	1.134	0
DHX15	GTPBP4	1.134	0
ITGB2	P2RX1	1.134	0
IAPP	APCS	1.134	0
VAV3	GP6	1.134	0
JAK2	SOS1	1.134	1
CCNA2	ORC4	1.134	0
DRD2	CORT	1.134	0
CDKN1A	AKT3	1.134	-1
GNAI2	ITPR1	1.134	0
NUP155	TOP2A	1.134	0
HIST1H2BA	PLK1	1.134	0
PRSS1	KRT2	1.134	0
SKP1	IKBKB	1.134	0
TKTL1	TPI1	1.134	0
FYN	MAPK14	1.134	1
ADCY9	GCGR	1.134	0
DRD4	GNB1	1.134	1
MFGE8	FN1	1.134	0
IL2	MAPK9	1.134	0
IL5	IL13	1.134	0
INPP4B	INPP5D	1.134	0
GNAI2	ESR1	1.134	0
APBB1IP	FN1	1.134	0
PARK2	UBA6	1.134	0
HSPE1	CLPB	1.134	0
INPP4B	INPP5A	1.134	0
RAC1	ACTR3	1.134	0
CTNNB1	HDAC2	1.134	0
CTNNB1	CDH12	1.134	0
SMARCA4	RUNX1	1.134	0
LYVE1	FLT4	1.134	0
JUNB	IL4	1.134	1
OPRM1	CORT	1.134	0
RAC1	MYL12B	1.134	0
FBLN2	VTN	1.134	0
CEP89	MARK4	1.134	0
MAPK9	MAPKAPK3	1.134	0
GAK	GAPVD1	1.134	0
EGF	REPS2	1.134	0
INS-IGF2	INSR	1.134	1
HDAC6	CHD4	1.134	0
GABRA1	GABRA3	1.134	0
THEM4	PDPK1	1.134	0
HDAC3	E2F1	1.134	0
ADORA1	ADCY9	1.134	0
SFI1	CDK1	1.134	0
GOT2	TST	1.134	0
CACNA2D2	SYT5	1.134	-1
CHRM2	GNB1	1.134	1
GABRA1	UBQLN1	1.134	0
HTR2C	F2RL2	1.134	0
CHI3L1	LTF	1.134	0
CDK5	TIAM1	1.134	0
PDGFB	A2M	1.134	0
E2F6	CDC7	1.134	-1
KRT7	KRT27	1.134	0
CACNA1D	INS	1.134	-1
ENPP7	SMPD1	1.134	0
MNAT1	POLR1C	1.134	0
TIAM1	CDK5	1.134	0
GNG2	PLCB1	1.134	1
ABAT	ALDH1A3	1.134	0
ABAT	ALDH2	1.134	0
DYRK1A	LIN9	1.134	0
AHSG	SERPINE1	1.134	0
CCNA1	ATM	1.134	0
AR	AKT1	1.134	0
AHSG	NOTUM	1.134	0
FGB	VWF	1.134	0
FABP1	NR1H3	1.134	0
HLA-A	IL2RA	1.134	0
GLA	ARSB	1.134	0
PEBP1	MAP2K2	1.134	-1
JUN	IL18	1.134	1
HTT	BDNF	1.134	-1
CDC42	CDC42EP3	1.134	0
PIGG	ALDH3A2	1.134	0
HDAC3	CDK8	1.134	0
KCNAB1	KCNQ5	1.134	0
KRAS	NFKB1	1.134	0
OPRM1	CCL28	1.134	0
AFF4	CDK7	1.134	0
BRAF	FN1	1.134	-1
CDC42EP3	CDC42	1.134	0
IWS1	CDK9	1.134	0
EHD4	NTRK1	1.134	0
CCR10	CXCL8	1.134	1
MRPS27	TUFM	1.134	0
ENG	NT5E	1.134	0
TYK2	NFKBIA	1.134	0
PPIB	LEPREL2	1.134	0
TTF1	HDAC1	1.134	0
ST3GAL1	MUC16	1.134	0
CCNA1	HIST1H2BA	1.134	0
CCNA1	MDM2	1.134	0
OPRD1	NPW	1.134	0
MAPRE1	CSNK1D	1.134	0
PPARG	PAX8	1.134	0
PPARG	MECOM	1.134	0
PRKACA	GNA11	1.134	0
SYT1	AP2A2	1.134	0
KDM1A	GATAD2B	1.134	0
AGO2	CCND1	1.134	0
HIBADH	ALDH2	1.134	0
NCOR2	THRAP3	1.134	0
CDH5	CDH17	1.134	0
PARK2	UBE2R2	1.134	0
PLCB1	CHRM1	1.134	0
ADCY2	GCGR	1.134	0
CYP3A5	CYP19A1	1.134	0
HTR2C	GNG7	1.134	0
ABL2	CLASP2	1.134	0
CDH11	JUP	1.134	0
ABL2	CLASP1	1.134	0
IL1R1	CHUK	1.134	1
SEC24C	PEF1	1.134	0
CXCL2	IL6	1.134	0
POMC	MTNR1A	1.134	0
POMC	GCGR	1.134	0
DCK	NT5C1A	1.134	0
MFGE8	C3	1.134	0
HSPA1B	BAG2	1.134	0
GRM7	OPRD1	1.134	0
CCND1	AGO2	1.134	0
ARHGEF37	RHOB	1.134	0
POLR2B	HSPA8	1.134	0
CCNB1	APITD1	1.134	0
HSD17B7	CYP1A1	1.134	0
NMB	KNG1	1.134	0
FGG	A1BG	1.134	0
FFAR2	FPR2	1.134	0
AJUBA	PLK1	1.134	0
PIK3CG	SOS1	1.134	0
CYP2J2	ALOX5	1.134	0
HLA-DRB1	PRKCQ	1.134	0
ATIC	NT5C1A	1.134	0
SERPIND1	TIMP1	1.134	0
NAT10	NHP2L1	1.134	0
CXCR3	S1PR4	1.134	0
TRAF2	MAPK14	1.134	0
CDK7	SUPT16H	1.134	0
FN1	MFGE8	1.134	0
MARK4	CEP89	1.134	0
PEF1	SEC24C	1.134	0
MECOM	PPARG	1.134	0
NAT10	DHX15	1.134	0
CHEK2	WHSC1	1.134	0
NTRK1	ADCYAP1	1.134	0
DDX42	SNRPE	1.134	0
SH3GL1	BIN1	1.134	0
ATF4	CXCL8	1.134	1
SIRT1	HSPA1A	1.134	0
MYD88	S100A9	1.134	0
RAMP1	ADCYAP1	1.134	0
NPY	CXCR4	1.134	0
HMGCS1	HADH	1.134	0
PITX2	CCND2	1.134	1
CCNF	UBA3	1.134	0
STAT3	IFNL1	1.134	0
TFRC	LRP2	1.134	0
RXRG	CRABP2	1.134	0
ADCY4	ADRA2A	1.134	0
RIPK2	IKBKB	1.134	0
SH3GL1	PICALM	1.134	0
ADCY1	ADORA1	1.134	0
ST3GAL3	MUC16	1.134	0
NT5E	ENG	1.134	0
CREB1	RBPJ	1.134	0
CASC3	DDX42	1.134	0
CCR1	GNAI2	1.134	1
PDPK1	RHOA	1.134	0
PIP5KL1	PIK3CA	1.134	0
SHANK1	SHANK2	1.134	0
SYN3	SYN1	1.134	0
NT5E	CDA	1.134	0
NAE1	DTL	1.134	0
YWHAH	MAPK1	1.134	-1
UBA52	NFKB1	1.134	0
LYN	BCL6	1.134	0
ITGA5	FBN1	1.134	0
NLGN3	CASK	1.134	0
ERCC3	PCNA	1.134	0
CDK9	IWS1	1.134	0
TAB1	NLK	1.134	1
E2F1	HDAC3	1.134	0
IRF3	ICAM1	1.134	0
CDK7	AFF4	1.134	0
SOS1	JAK2	1.134	0
ADRA1B	TRH	1.134	0
HADH	HMGCS1	1.134	0
SOS1	PIK3CG	1.134	0
FCER1A	SPHK1	1.134	0
CARS2	IARS2	1.134	0
FGF6	PTPN11	1.134	0
BDNF	MAP2K5	1.134	1
CREB1	MAML2	1.134	0
ADCY6	ADRA2C	1.134	0
PTK2	NCKAP1	1.134	0
ARHGAP5	HRAS	1.134	-1
CXCL8	CCR10	1.134	1
CDH12	CTNNB1	1.134	0
NPW	OPRD1	1.134	0
DDX42	CASC3	1.134	0
STAT3	IL1A	1.134	0
AKT3	RPTOR	1.134	1
IKBKB	SKP1	1.134	0
KRT27	KRT7	1.134	0
NEK2	ODF2	1.134	0
NOS3	AKT2	1.134	1
PPP3CA	WDR82	1.134	0
TIMP1	APOA1	1.134	0
HIST1H2BB	SIRT1	1.134	0
C2	C1QB	1.134	1
CDK7	XAB2	1.134	0
SLC27A5	AMACR	1.134	0
B3GALNT1	GLA	1.134	0
KRT72	KRT9	1.134	0
BMPR1A	BMPR1B	1.134	0
MSLN	IL6	1.134	0
SIRT1	HIST1H2BB	1.134	0
GRB2	FGF1	1.134	0
DNM3	HSPA8	1.134	0
ALOX15	CYP2B6	1.134	0
PMCH	TAC1	1.134	0
APCS	IAPP	1.134	0
UBE2R2	PARK2	1.134	0
CRABP2	RXRG	1.134	0
SIRT1	RBBP7	1.134	0
RBBP4	CCNA2	1.134	0
RUNX1	ITGA2B	1.134	-1
CD79A	INPP5D	1.134	0
SERPINA1	F8	1.134	0
SMPD1	ENPP7	1.134	0
CFTR	TFRC	1.134	0
KRT16	KRT86	1.134	0
KIF20A	KIF26B	1.134	0
GNG13	CHRM1	1.134	0
APOC1	VLDLR	1.134	0
RANGAP1	HDAC1	1.134	0
PRKACG	ADCY6	1.134	1
MAOA	CYP3A4	1.134	0
RRAGB	ULK1	1.134	0
ADCY4	PRKAR2A	1.134	0
APOL1	CST3	1.134	0
SEMA4D	RAC1	1.134	0
WHSC1	CHEK2	1.134	0
EIF4G1	GSPT2	1.134	0
EIF4G1	HSPA1A	1.134	0
RPL32	TPT1	1.134	0
TUBA4A	HSP90AA1	1.134	0
XAB2	CDK7	1.134	0
MMP1	A2M	1.134	0
OPRK1	TAS2R38	1.134	0
CCNH	TBP	1.134	0
SIRT1	HIST1H2BN	1.134	0
DDX42	PRPF31	1.134	0
BMPR1B	BMPR1A	1.134	0
BCL6	LYN	1.134	0
NFATC1	IL13	1.134	1
TRH	ADRA1B	1.134	0
ICAM1	HLA-G	1.134	0
RIOK3	NOP14	1.134	0
GATAD2B	KDM1A	1.134	0
HP	ARG1	1.134	0
CCNH	ATM	1.134	1
ANXA2	MAPK1	1.134	0
TRH	ADRA1A	1.134	0
S1PR4	CXCR3	1.134	0
PSMC6	CCND1	1.134	0
BMPR1B	RGMA	1.134	0
TRH	ADRA1D	1.134	0
VCL	FRK	1.134	0
KRT14	KRT76	1.134	0
FRK	VCL	1.134	0
DHX15	NAT10	1.134	0
CSNK1D	TUBGCP3	1.134	0
CLPB	HSPE1	1.134	0
FIP1L1	HNRNPA2B1	1.134	0
VWF	FGB	1.134	0
VEGFA	SH2D2A	1.134	0
P4HB	APP	1.134	0
S1PR4	MAPK3	1.134	0
DAB1	RAPGEF1	1.134	0
JUN	EZH2	1.134	0
PTH2R	GCG	1.134	0
TACR1	GNRH1	1.134	0
CTBP1	CCND1	1.134	-1
TFRC	DAB2	1.134	0
SOAT1	DHCR7	1.134	0
PPP2CA	HRAS	1.134	0
LEPREL2	PPIB	1.134	0
IFNL1	STAT3	1.134	0
CNTRL	CDK1	1.134	0
ALB	VWA1	1.134	0
GCG	PTH1R	1.134	0
GLP1R	MC3R	1.134	0
RBPJ	CREB1	1.134	0
S1PR4	CXCR2	1.134	0
GNAZ	OPRM1	1.134	0
ULK1	RRAGB	1.134	0
PABPC1	TNRC6A	1.134	0
CYP11B1	SRD5A1	1.134	0
FGD4	RAC1	1.134	1
HDAC2	CTNNB1	1.134	0
VWF	FIGF	1.134	0
DLGAP3	NRXN3	1.134	0
FN1	BRAF	1.134	0
RPA2	ERCC2	1.134	0
ARHGAP11A	CDC42	1.134	-1
CDK9	RTF1	1.134	0
AKR1D1	HSD11B2	1.134	0
ARSB	GLA	1.134	0
TAC1	PMCH	1.134	0
NUP37	BUB1	1.134	1
TFRC	CFTR	1.134	0
PSMA6	NFKB1	1.134	0
AP2A2	SYT1	1.134	0
GRM3	OPRK1	1.134	0
KIF26B	KIF20A	1.134	0
CHEK1	RASGRF1	1.134	1
GLP1R	GPR39	1.134	0
RAB5A	TF	1.134	0
ALDH3A2	PIGG	1.134	0
PIK3CD	LYN	1.134	1
CEP250	AURKA	1.134	0
GCG	PTH2R	1.134	0
PAK3	MYH10	1.133	0
GNG13	GNAI2	1.133	0
AURKB	TYMS	1.133	0
SLC38A9	RPS6KB1	1.133	-1
SCT	ADRB2	1.133	0
FYN	TIAM1	1.133	0
CHEK1	RAD50	1.133	0
EFTUD2	DDX42	1.133	0
PLG	PDGFB	1.133	0
EGLN2	EGLN3	1.133	0
COL3A1	ITGB3	1.133	0
DNAJA3	TP53	1.133	1
MCM2	PLK1	1.133	0
ESR2	SMARCE1	1.133	0
GSPT2	RPL28	1.133	0
RARG	MED1	1.133	0
MCM4	MSH2	1.133	0
VCP	ANXA2	1.133	0
GCGR	HRH1	1.133	0
POLQ	PARP1	1.133	0
CCNB1	CCND2	1.133	0
CCNB1	NUP155	1.133	0
BMP4	MAP3K7	1.133	0
ARHGAP12	RHOB	1.133	-1
ANXA2	VCP	1.133	0
CDK1	LPIN2	1.133	0
ACOX3	PEX2	1.133	0
ERBB4	FYN	1.133	1
GAB2	FLT3	1.133	0
ACOX3	ACAT2	1.133	0
SEMA3A	RAC1	1.133	0
C3	MAPK1	1.133	0
EXO1	POLK	1.133	0
CDK7	RTF1	1.133	0
PIK3C3	PI4K2A	1.133	0
UBE2N	ATG7	1.133	0
HSF1	HDAC6	1.133	0
PLCD1	PIP5K1A	1.133	0
ERCC2	UBE2N	1.133	0
HDAC1	MXD1	1.133	0
TUFM	ATP5B	1.133	0
PAK1	MYH10	1.133	-1
HRG	VEGFA	1.133	0
SEC22B	CALR	1.133	0
FKBP5	HSPA1L	1.133	0
CEBPB	FOXO3	1.133	0
RAF1	PPP2CB	1.133	0
GABRA3	UBQLN1	1.133	0
SERPINC1	F13A1	1.133	-1
GNG2	DRD4	1.133	1
NLRC4	CASP5	1.133	1
LSM7	DDX42	1.133	0
HDAC4	HDAC5	1.133	0
FYN	PAK1	1.133	0
HDAC1	SALL4	1.133	0
ADRB2	SCT	1.133	0
DRD2	GAL	1.133	0
PAK4	ARHGEF7	1.133	0
PLG	CLU	1.133	0
CYP2U1	CYP4F2	1.133	0
TYK2	IL23A	1.133	1
APP	DRD2	1.133	0
ADCY7	PRKACA	1.133	1
KDR	VAV1	1.133	0
C3	CXCL1	1.133	0
PRKAR2A	ADCY5	1.133	0
DRD4	CXCL12	1.133	0
CDC42	PIK3R2	1.133	1
CDK1	ANLN	1.133	0
KRT14	KRT81	1.133	0
EP300	TFF1	1.133	1
DDX42	EFTUD2	1.133	0
TYROBP	LCK	1.133	1
DAB2	EGFR	1.133	0
ATP1A3	FXYD6	1.133	0
ADCY7	PRKACG	1.133	1
GLP2R	ADCYAP1	1.133	1
PAK1	FYN	1.133	0
CDK1	RAD51	1.133	0
FBLN5	VTN	1.133	0
RAMP2	RAMP3	1.133	0
PTPN11	FGF3	1.133	0
MAOA	ALDH3B2	1.133	0
ADRBK1	GNA11	1.133	0
HDAC1	FOXA1	1.133	0
SRC	CNKSR1	1.133	0
PRKAR2A	ADCY6	1.133	0
CANX	HLA-C	1.133	0
MT-ND1	NDUFA4	1.133	0
GNAI3	CDC42	1.133	0
CSF1R	VAV3	1.133	0
HERC5	UBE2N	1.133	0
HTR1B	GRM2	1.133	0
PMPCA	HSPD1	1.133	0
MTR	FTCD	1.133	0
IKBKE	TMEM173	1.133	-1
USP10	PCNA	1.133	0
UBE3A	HSP90AA1	1.133	0
CBSL	PSPH	1.133	0
PRDX6	ANXA2	1.133	0
GABBR1	APP	1.133	0
VTN	C8A	1.133	0
STAT3	STAT6	1.133	0
PGR	HSPA8	1.133	0
NPS	ADORA2B	1.133	0
FGFR4	FRS3	1.133	1
CKAP2	BUB1	1.133	0
DMD	TNNT3	1.133	0
RNF8	CDK2	1.133	0
STC2	IGFBP5	1.133	0
EGF	ABI1	1.133	0
ARHGEF37	CDC42	1.133	0
PPIL3	SNRNP200	1.133	0
MAD1L1	SMC1A	1.133	0
CBX2	HDAC1	1.133	0
MUSK	PAK1	1.133	0
GTPBP4	TEX10	1.133	0
PIK3CG	GNG11	1.133	1
F2	AGTR1	1.133	0
GRM3	OPRM1	1.133	0
GTPBP4	RRP1B	1.133	0
PDCD1	HLA-DRB1	1.133	0
CATSPER4	CATSPER2	1.133	0
A1BG	PCYOX1L	1.133	0
F5	APOE	1.133	0
CD86	CD3D	1.133	0
F5	APOA1	1.133	0
PRKCB	HRAS	1.133	1
MXD1	HDAC1	1.133	0
DRD2	APP	1.133	0
ACAD9	MT-ND1	1.133	0
HS6ST2	GPC5	1.133	0
MAPK11	MYC	1.133	1
ST6GALNAC4	MUC16	1.133	0
CSNK1D	PNO1	1.133	1
SPP1	APOA1	1.133	0
SMPD1	SMPD4	1.133	0
SMC1A	MAD1L1	1.133	0
FIP1L1	TRA2B	1.133	0
AKT1	AKT3	1.133	-1
GCG	MC2R	1.133	0
ARID1A	NR3C1	1.133	1
GRIK1	GRIK2	1.133	0
HDAC1	CBX2	1.133	0
C3	CXCL10	1.133	0
HSPA8	SIRT1	1.133	0
NOS2	OTC	1.133	0
IKBKB	DDX58	1.133	0
DHRS9	ALDH1A2	1.133	0
DDX58	IKBKB	1.133	0
ADRA1B	GRM5	1.133	0
BRAF	CRK	1.133	0
NFKB2	PSMD3	1.133	0
PIK3R2	CDC42	1.133	1
GCLM	GGT1	1.133	0
HDAC5	HDAC4	1.133	0
CCNB1	PPP2R5B	1.133	0
IL23A	STAT6	1.133	0
PLD2	ACAP1	1.133	0
IDO2	CYP1A1	1.133	0
AAK1	ACTR2	1.133	0
GPR18	GPR183	1.133	0
DDX58	NFKB1	1.133	0
DZIP3	UBE2N	1.133	0
DDX58	NFKBIA	1.133	0
CCNE2	PCNA	1.133	0
CDK7	RAD23A	1.133	0
RGS21	GNAI2	1.133	1
GRM1	AVPR1A	1.133	0
TNNT3	DMD	1.133	0
KRT6A	KRT19	1.133	0
HSPA8	PACSIN2	1.133	0
GSPT2	RPL7	1.133	0
PRKAA2	PRKAA1	1.133	0
DDX42	LSM7	1.133	0
KRT10	KRT72	1.133	0
CCNB1	SHH	1.133	0
CYP1A2	ASMT	1.133	0
SNRNP200	PPIL3	1.133	0
IKBKB	TICAM2	1.133	0
ANXA2	PRDX6	1.133	0
PRKG1	PDE5A	1.133	0
TNKS2	TNKS	1.133	0
CCNB2	CDK5	1.133	0
DRD4	GPR37L1	1.133	0
GNAI2	GPR37	1.133	0
MAGOH	DDX42	1.133	0
SERPING1	AHSG	1.133	0
ATP5B	TUFM	1.133	0
CLTB	HSPA8	1.133	0
CHEK1	XRCC6	1.133	0
CDK2	PSMD6	1.133	0
CCNYL1	CDK16	1.133	1
DRD2	GRM6	1.133	0
HSPA8	HNRNPA0	1.133	0
HSPA8	RAB5A	1.133	0
PIK3CA	PIP5K1A	1.133	0
APP	GABBR1	1.133	0
KDM1A	CBX6	1.133	0
GNAI1	NPY2R	1.133	0
CHUK	SKP1	1.133	0
FOXO3	CEBPB	1.133	0
PSMD9	CKS1B	1.133	0
HSPA8	PGR	1.133	0
NTN4	LAMA2	1.133	0
ALB	MSLN	1.133	0
FPR2	CXCL2	1.133	0
ILK	GIT2	1.133	0
HRH1	GRM5	1.133	0
KNG1	F8	1.133	0
GAK	ITSN1	1.133	0
GOT1	TST	1.133	0
ACADM	SUCLA2	1.133	0
PACSIN3	DNM3	1.133	0
BUB1	XPO1	1.133	1
IL13	IL1RL1	1.133	1
RAP1B	FN1	1.133	0
HSPA8	PACSIN3	1.133	0
IGF1R	SOS1	1.133	1
FTCD	MTR	1.133	0
CXCR4	ARR3	1.133	0
WNT5A	MAPK9	1.133	0
CXCL12	FPR2	1.133	0
PACSIN3	HSPA8	1.133	0
SERPINF2	CLU	1.133	0
AP2A1	SYT1	1.133	0
CYP2U1	CYP4A11	1.133	0
CCT3	TP53	1.133	0
RTF1	CDK7	1.133	0
HSD17B1	AKR1C3	1.133	0
HACE1	UBE2N	1.133	0
CANX	HLA-B	1.133	0
BRCC3	UBE2I	1.133	0
RPS15	SRPR	1.133	0
ARPC1A	EGFR	1.133	0
GNAI2	GNG13	1.133	0
HSPA8	CLTB	1.133	0
SOS1	IGF1R	1.133	0
CYP1A2	CYP2C9	1.133	0
F2	MAPK1	1.133	0
WNT3A	CSNK1A1	1.133	1
TNFSF14	TNFSF11	1.133	0
ATG7	ULK1	1.133	0
BPIFB2	APOA2	1.133	0
LRFN1	GRIN2B	1.133	0
HSD17B1	HSD17B7	1.133	0
ATG7	UBE2N	1.133	0
KRT5	KRT9	1.133	0
HERC3	UBE2N	1.133	0
SCN2B	ANK3	1.133	0
F8	KNG1	1.133	0
CDK20	CCNH	1.133	0
GNB5	MAPK14	1.133	1
UBA3	COMMD8	1.133	0
DNAJC6	SYT1	1.133	0
MDH2	NDUFV1	1.133	0
SRPR	RPS15	1.133	0
ADORA3	ADCY5	1.133	0
ADRA2C	ADCY5	1.133	0
CXCR4	PIK3CA	1.133	0
NDUFAF2	NDUFA13	1.133	0
FPR2	CLEC5A	1.133	0
PRKCE	GNB4	1.133	1
RBPJ	CDK8	1.133	0
MCHR1	HRH3	1.133	0
CXCL12	OPRL1	1.133	0
NCOR1	ABCA1	1.133	-1
CTH	MARS	1.133	0
SGIP1	EGF	1.133	0
SMURF2	BMPR2	1.133	0
CEP250	PLK1	1.133	0
CD8A	SYK	1.133	0
CCNB1	ORC3	1.133	0
CCNK	IWS1	1.133	0
TST	GOT1	1.133	0
CXCL1	C3	1.133	0
FPR1	CCL5	1.133	0
FOXO3	AGO2	1.133	1
SMPD4	SMPD1	1.133	0
VIPR2	GIP	1.133	0
FPR2	CXCL12	1.133	0
PABPC1	PSMC4	1.133	0
ADCY2	PRKACA	1.133	1
CASP1	DHX33	1.133	0
CLTCL1	EGFR	1.133	0
FPR1	CXCL2	1.133	0
CCNK	ELL	1.133	0
GNG4	BDKRB1	1.133	0
RAD23A	CCNH	1.133	0
PTGIR	HTR7	1.133	0
PSMA7	NFKB1	1.133	0
VTN	EFEMP1	1.133	0
CCNB1	HIST1H2BA	1.133	0
ZFYVE28	EGFR	1.133	0
GLB1	NPC2	1.133	0
TLR4	RELA	1.133	1
CUL1	CCND2	1.133	0
RAD23A	CDK7	1.133	0
CXCL12	DRD4	1.133	0
MC2R	LHCGR	1.133	0
YES1	PTPN11	1.133	-1
RPA3	CDK7	1.133	0
GNB1	DRD2	1.133	1
KRT19	KRT6A	1.133	0
ARHGAP35	YES1	1.133	1
PLCG2	PIK3CB	1.133	1
AKT1	MAPK14	1.133	1
GRIN3A	GRIN2D	1.133	0
PML	TGFBR1	1.133	-1
SMAD2	HDAC2	1.133	0
AANAT	MAOB	1.133	0
TNFSF11	TNFSF14	1.133	0
PSMC4	SKP1	1.133	0
PIK3CA	SHC1	1.133	0
STX1A	SLC18A2	1.133	0
GRM4	OPRK1	1.133	0
CCNE1	ORC3	1.133	0
PTPN6	CSK	1.133	-1
IGFBP5	STC2	1.133	0
MCL1	STAT6	1.133	0
CD3G	PRKCQ	1.133	0
APP	HSP90B1	1.133	0
CDC40	FIP1L1	1.133	0
HDAC8	CHD4	1.133	0
CRH	GPR39	1.133	0
HRH1	GCGR	1.133	0
APLN	KNG1	1.133	0
RNF130	UBE2N	1.133	0
TRAF6	MAPK11	1.133	0
BPIFB2	APOA1	1.133	0
GNAS	ADRA1B	1.133	0
MAOA	ALDH3B1	1.133	0
TGFB1	EP300	1.133	1
FIP1L1	CDC40	1.133	0
NDUFV1	MDH2	1.133	0
USP4	IKBKB	1.133	-1
MITF	RPS6KB1	1.133	0
UBE4A	PARK2	1.133	0
GGT1	GCLM	1.133	0
PLCB1	GNAZ	1.133	1
PTPN11	RAPGEF1	1.133	0
GDI2	RHOB	1.133	0
DDX42	LSM3	1.133	0
PIP5K1A	PLCD1	1.133	0
DDX42	SNRPG	1.133	0
PIP5K1A	PIK3CA	1.133	0
LSM8	DDX42	1.133	0
CKAP5	NEK2	1.133	0
DDX42	MAGOH	1.133	0
PLCB1	HTR2A	1.133	0
PDE5A	PRKG1	1.133	-1
VTN	FBLN5	1.133	0
DDX42	LSM8	1.133	0
POLE	MNAT1	1.133	0
DDX42	MAGOHB	1.133	0
ANAPC2	PLK1	1.133	0
CBL	ITGAV	1.133	0
TIAM1	GRIN2B	1.133	0
ELL	CCNK	1.133	0
ARHGEF6	PAK4	1.133	0
JAK3	MAPK8	1.133	0
PIK3R1	KDR	1.133	1
YWHAQ	CSNK1E	1.133	-1
APP	APCS	1.133	0
RAB1A	RAB10	1.133	0
YES1	ARHGAP35	1.133	1
PI4K2A	PIK3C3	1.133	0
PSMD3	NFKB2	1.133	0
CD40LG	NFKBIA	1.133	-1
PSMD3	NFKB1	1.133	0
PCM1	PLK1	1.133	0
ADORA2B	NPS	1.133	0
TIMM17B	HSPD1	1.133	0
CXCR4	ADORA1	1.133	0
CDK2	UBE2D1	1.133	-1
KRT1	KRT34	1.133	0
SNRNP200	PRPF18	1.133	0
APOE	F5	1.133	0
FIP1L1	HNRNPR	1.133	0
FLT4	VEGFB	1.133	1
MYC	MAPK11	1.133	1
SRRM1	SNRNP200	1.133	0
SMARCE1	ESR2	1.133	0
CSNK1E	YWHAQ	1.133	-1
TFF1	EP300	1.133	0
SOSTDC1	BMPR1A	1.133	0
NR3C1	ARID1A	1.133	0
CDK7	RPA3	1.133	0
ADRA1B	GNAS	1.133	0
SNRPA1	FIP1L1	1.133	0
MC2R	GCG	1.133	0
UBC	TP73	1.133	0
PTAFR	TBXA2R	1.133	0
JAK2	STAM	1.133	1
MARS	CTH	1.133	0
KNG1	GAST	1.133	0
APOB	C4A	1.133	0
JAK3	INPPL1	1.133	0
NDUFA4	MT-ND1	1.133	0
EGF	SGIP1	1.133	0
TIAM1	FYN	1.133	0
JUN	IRF5	1.133	0
MAP2K2	RAP1B	1.133	0
MAP2K2	JAK2	1.133	0
FPR2	ADRBK1	1.133	0
RAB27A	CTSD	1.133	0
CBX6	KDM1A	1.133	0
EGLN1	EGLN3	1.133	0
FIP1L1	SNRPA1	1.133	0
PRKAA1	PRKAA2	1.133	0
UBA3	UBE2J1	1.133	0
CLSPN	MYC	1.133	0
LCK	TYROBP	1.133	1
MAP2K2	STAT3	1.133	0
JAK2	MAP2K2	1.133	1
PAK4	ARHGEF6	1.133	0
RHOA	DIAPH2	1.133	1
TSC2	IKBKB	1.133	-1
AMY1A	GBE1	1.133	0
BAG1	HSPA5	1.133	0
NFKB1	DDX58	1.133	0
SUCLA2	ACADM	1.133	0
CASP5	NLRC4	1.133	1
STAT6	STAT1	1.133	0
TYMS	AURKB	1.133	0
CD3D	CD86	1.133	0
RDH11	CYP26A1	1.133	0
CYP2C9	CYP1A2	1.133	0
TOP2A	MCM3	1.133	0
CLU	SERPINF2	1.133	0
PARP1	POLD1	1.133	0
KRT34	KRT1	1.133	0
ARMC8	JUP	1.133	0
ADORA1	CXCR4	1.133	0
PRPF18	SNRNP200	1.133	0
APOA1	F5	1.133	0
MYO9A	RAC1	1.133	-1
RXRA	ACOX1	1.133	1
RAP1B	MAP2K2	1.133	-1
FLT3	GAB2	1.133	0
JUP	ARMC8	1.133	0
MAPK1	F2	1.133	0
MORF4L1	HDAC6	1.133	0
IFIH1	NFKB1	1.133	0
HLA-B	CANX	1.133	0
MAPK1	C3	1.133	0
CLU	SPARC	1.133	0
HECW2	UBE2N	1.133	0
GSK3B	FZD5	1.133	0
HTR2A	PLCB1	1.133	0
INPP5D	IL2RG	1.133	0
RAD50	CHEK1	1.133	0
TP53	CCT3	1.133	0
TP53	AIFM2	1.133	1
STAT6	MCL1	1.133	0
MAPK1	FGF16	1.133	0
HNRNPA0	HSPA8	1.133	0
GAST	KNG1	1.133	0
ALDH1L2	DHFR	1.133	0
APOA1	SPP1	1.133	0
DRD2	GNB1	1.133	1
POLD1	PARP1	1.133	0
GRM6	DRD2	1.133	0
PCNA	CCNE2	1.133	0
TDGF1	SRC	1.133	0
GRIK2	GRIK1	1.133	0
FZD5	GSK3B	1.133	0
GRIK2	GRIK3	1.133	0
FCER1A	BTK	1.133	1
ALDH2	AKR1A1	1.133	0
RAMP3	RAMP2	1.133	0
NFKB1	PSMD3	1.133	0
OPCML	CNTN3	1.133	0
IL23A	TYK2	1.133	1
RUNX3	ITGAL	1.133	1
ARF6	MAPK1	1.133	0
RXRA	ACSL1	1.133	1
TMEM173	IKBKE	1.133	-1
COMMD8	UBA3	1.133	0
LHX2	ROBO2	1.133	-1
PTPN11	YES1	1.133	-1
ASMT	CYP1A2	1.133	0
LATS1	LATS2	1.133	0
GBE1	AMY1A	1.133	0
SYN2	SYN3	1.133	0
ADRBK1	FPR2	1.133	0
HLA-DRB1	LCP2	1.133	0
POLK	EXO1	1.133	0
PTPRC	CD19	1.133	0
BLK	PXN	1.133	0
PLK1	TP63	1.133	0
VEGFA	SHB	1.133	0
RAD9A	MDM2	1.133	0
ANK1	SCN11A	1.133	0
PLK1	PCM1	1.133	0
FRS3	FGFR4	1.133	1
MAGOHB	DDX42	1.133	0
VEGFA	HRG	1.133	0
CD19	PTPRC	1.133	0
PARP1	POLQ	1.133	0
CNTN3	OPCML	1.133	0
HMHA1	ACTR2	1.133	0
ITGAV	CBL	1.133	0
EGFR	FCHO2	1.133	0
RRP1B	GTPBP4	1.133	0
CHIT1	RETN	1.133	0
SKIV2L2	SNRPD1	1.133	0
JAK2	CCND3	1.133	0
EGFR	CLTCL1	1.133	0
ABL1	NCKAP1	1.133	0
RIOK2	RPP38	1.133	0
PRKACA	ADCY2	1.133	1
AHSG	SERPING1	1.133	0
EGFR	ARPC1A	1.133	0
CYP4F2	CYP2U1	1.133	0
STAT1	STAT6	1.133	0
EGFR	DAB2	1.133	0
PLK1	MCM2	1.133	0
MAPK1	FGF10	1.133	0
RAC1	ARHGAP36	1.133	-1
LIN9	TOP2A	1.133	-1
ADAM10	ITGAV	1.133	0
CDK1	SHH	1.133	0
RFC1	PARP2	1.133	0
GPR37L1	DRD4	1.133	0
SYT1	DNAJC6	1.133	0
SNRPD1	SKIV2L2	1.133	0
MNAT1	POLE	1.133	0
ANLN	CDK1	1.133	0
RAD51B	RFC5	1.133	0
PRKACA	ADCY4	1.133	1
TSC1	PRKAA1	1.133	1
VEGFB	FLT4	1.133	1
TP73	UBC	1.133	0
FGF3	PTPN11	1.133	0
PRKACA	ADCY7	1.133	1
RHOB	ARHGAP12	1.133	-1
MDH1	GLUD1	1.133	0
AKR1C3	HSD17B1	1.133	0
OPRL1	CXCL12	1.133	0
LCK	HLA-DQB1	1.133	0
ALYREF	EIF4E	1.133	0
HSP90B1	APP	1.133	0
RETN	CHIT1	1.133	0
CCR1	C5AR1	1.133	0
STARD8	RHOB	1.133	0
ECHS1	HADHA	1.133	0
HNRNPR	FIP1L1	1.133	0
GSPT2	RPLP0	1.133	0
SKIV2L2	DHX33	1.133	0
TBL1X	HDAC9	1.133	0
TBL1X	HDAC7	1.133	0
UBE2N	ERCC2	1.133	0
PLAU	ITGAV	1.133	0
GRM5	ADRA1B	1.133	0
PNO1	CSNK1D	1.133	0
GRM5	HRH1	1.133	0
CCNA2	UBE2D1	1.133	-1
ITSN1	GAK	1.133	0
ITGAV	PLAU	1.133	0
BMPR2	SMURF2	1.133	0
ESR1	HIST2H2AC	1.133	0
FXYD1	ATP1B1	1.133	0
UBE2N	HERC5	1.133	0
RAPGEF1	PTPN11	1.133	0
POLD4	ATM	1.133	0
PPP2R1A	MAPK3	1.133	-1
MAPK14	AKT1	1.133	1
NDUFA13	NDUFAF2	1.133	0
CSK	PTPN6	1.133	-1
PCNA	USP10	1.133	0
SALL4	HDAC1	1.133	0
EDN1	CDC42	1.133	0
MAPK1	TSC1	1.133	-1
PLK1	ANAPC2	1.133	0
KNG1	APLN	1.133	0
PRKACA	ADCY3	1.133	1
MAPK14	GNB5	1.133	1
OTC	NOS2	1.133	0
MCM3	TOP2A	1.133	0
OPRK1	GRM4	1.133	0
TAB3	MAP2K3	1.133	0
GSPT2	EIF4A3	1.133	0
FXYD6	ATP1B2	1.133	0
HTR7	PTGIR	1.133	0
ADCY5	ADORA3	1.133	0
STAT3	BCL2	1.133	1
ADCY5	PRKAR2A	1.133	0
MSLN	ALB	1.133	0
AACS	HADH	1.133	0
KRT16	KRT3	1.133	0
UBE2I	BRCC3	1.133	0
RHOB	GDI2	1.133	0
YWHAH	HRAS	1.133	-1
ADCY6	PRKAR2A	1.133	0
ORC3	CCNB1	1.133	0
ORC3	CCNE1	1.133	0
FGG	TLR4	1.133	0
RBBP4	PLK1	1.133	1
BMPR1A	SOSTDC1	1.133	0
AKT3	AKT1	1.133	-1
ARID1A	CDK4	1.133	0
EPHA3	CBL	1.133	0
ADCY5	ADRA2C	1.133	0
HSPD1	TIMM17B	1.133	0
EGFR	FGF2	1.133	1
SNRNP200	SRRM1	1.133	0
ADCY4	PRKACA	1.133	1
ADCY4	PRKACG	1.133	1
PRKAA1	CAMKK2	1.133	1
HADH	AACS	1.133	0
INS	PRL	1.133	-1
ITIH2	C4A	1.133	0
EFEMP1	VTN	1.133	0
RAB10	RAB1A	1.133	0
HDAC9	TBL1X	1.133	0
RHOA	PTPN1	1.133	0
FN1	PRSS23	1.133	0
KRT9	KRT5	1.133	0
NEK2	CKAP5	1.133	0
FN1	VWA1	1.133	0
SCN11A	ANK1	1.133	0
HLA-DQB1	LCK	1.133	0
HSD17B7	HSD17B1	1.133	0
CCNH	RAD23A	1.133	0
EIF2AK2	EIF2S3	1.133	1
CDK4	ARID1A	1.133	0
SHC1	PIK3CA	1.133	0
SIRT1	HSPA8	1.133	0
GNA11	ADRBK1	1.133	0
TEX10	GTPBP4	1.133	0
HTR1E	RXFP4	1.133	0
XAB2	CCNH	1.133	0
MYD88	EIF2AK2	1.133	0
CCNH	CDK20	1.133	0
ACTR10	MAN2B1	1.133	0
GABBR2	GNG7	1.133	1
SRSF7	SKIV2L2	1.133	0
CCNH	XAB2	1.133	0
SLC18A2	STX1A	1.133	0
ACAT2	ACOX3	1.133	0
GRIN2B	LRFN1	1.133	0
KRT72	KRT10	1.133	0
ARR3	CXCR4	1.133	0
PPP3CA	PPP1R15B	1.133	0
LATS2	LATS1	1.133	0
GNB4	PRKCE	1.133	1
FN1	TEK	1.133	0
GPR39	CRH	1.133	0
PEX12	ACOX1	1.133	0
SNRPG	DDX42	1.133	0
GRIN2B	TIAM1	1.133	0
SPARC	CLU	1.133	0
FN1	IRS1	1.133	0
SCLT1	PLK4	1.133	0
ULK1	ATG7	1.133	0
AKR1A1	ALDH2	1.133	0
CALR	SEC22B	1.133	0
SIRT1	MAPK8	1.133	0
ANK3	SCN2B	1.133	0
RAD51	CDK1	1.133	0
FXYD6	ATP1A3	1.133	0
GIT2	ILK	1.133	0
PSMD6	CDK2	1.133	0
ALDH3B2	MAOA	1.133	0
PSMA6	GSK3B	1.133	0
ACOX1	PEX12	1.133	0
TNKS	TNKS2	1.133	0
TRIP10	DNM3	1.133	0
ADCY3	PRKACA	1.133	1
FGF2	EGFR	1.133	1
CLU	PLG	1.133	0
RFC5	RAD51B	1.133	0
EIF2AK2	MYD88	1.133	0
XRCC6	CHEK1	1.133	0
ACTR2	HMHA1	1.133	0
PRKACG	ADCY4	1.133	1
UBE2N	RNF130	1.133	0
MYC	CLSPN	1.133	0
LEP	GHSR	1.133	1
BTK	ITK	1.133	0
HDAC7	TBL1X	1.133	0
LAMA2	NTN4	1.133	0
UBE2N	HECW2	1.133	0
APOA1	BPIFB2	1.133	0
C4A	ITIH2	1.133	0
CAMKK2	PRKAA1	1.133	1
TAB3	MAP2K4	1.133	0
RPS6KB1	MITF	1.133	0
HRAS	APBB1IP	1.133	-1
SERPINA1	PROC	1.133	1
PSMD6	TP53	1.133	0
CTNNB1	MAGI1	1.133	1
TGFBR1	PML	1.133	0
C4A	APOB	1.133	0
HIST2H2AC	ESR1	1.133	0
RXFP4	HTR1E	1.133	0
C5AR1	CCR1	1.133	0
PRSS23	FN1	1.133	0
CDK8	RBPJ	1.133	0
MAPRE1	PLK1	1.133	1
PLK4	SCLT1	1.133	0
S100A12	S100A9	1.133	0
CYP1A1	IDO2	1.133	0
SYN3	SYN2	1.133	0
KDR	PIK3R1	1.133	1
MAP3K7	TRADD	1.133	1
RASSF2	HRAS	1.133	0
SHB	VEGFA	1.133	0
INPPL1	JAK3	1.133	0
CCL5	FPR1	1.133	0
UBE2N	HERC3	1.133	0
ADRA2A	GNAZ	1.133	0
RAB5A	HSPA8	1.133	0
RPP38	RIOK2	1.133	0
APCS	APP	1.133	0
APOA2	BPIFB2	1.133	0
PSMC4	PABPC1	1.133	0
MTOR	RRN3	1.133	0
AGTR1	F2	1.133	0
E2F4	CKS1B	1.133	0
ALDH3B1	MAOA	1.133	0
PTH2R	IAPP	1.133	0
DHX33	SKIV2L2	1.133	0
GNAZ	ADRA2A	1.133	0
VWA1	FN1	1.133	0
UBE2N	DZIP3	1.133	0
ITK	BTK	1.133	0
DNM3	PACSIN2	1.133	0
SKIV2L2	SRSF7	1.133	0
S100A9	S100A12	1.133	0
SHH	CCNB1	1.133	0
UBE2N	HACE1	1.133	0
SHH	CDK1	1.133	0
ULK1	ULK2	1.133	0
DIAPH2	RHOA	1.133	1
CKS1B	E2F4	1.133	0
XPO1	BUB1	1.133	1
PROC	SERPINA1	1.133	1
DHX33	CASP1	1.133	0
CYP4A11	CYP2U1	1.133	0
FN1	RAP1B	1.133	0
CHD4	HDAC8	1.133	0
TRA2B	FIP1L1	1.133	0
GNG11	PIK3CG	1.133	1
GPR37	GNAI2	1.133	0
CRK	BRAF	1.133	0
UBE2D1	CCNA2	1.133	0
RAC1	SEMA3A	1.133	0
ORM2	LCN2	1.133	0
TBXA2R	PTAFR	1.133	0
SYK	CD8A	1.133	0
NUF2	PPP1CC	1.133	1
ADCYAP1	GLP2R	1.133	1
HADHA	ECHS1	1.133	0
NDEL1	SMC1A	1.133	0
FOXA1	HDAC1	1.133	0
MAPK3	PPP2R1A	1.133	-1
CXCL2	FPR2	1.133	0
GRIK3	GRIK2	1.133	0
LSM3	DDX42	1.133	0
PRKACG	ADCY7	1.133	1
ACTR2	AAK1	1.133	0
PLK1	CEP250	1.133	0
GRIN2D	GRIN3A	1.133	0
PLK1	SLX4	1.133	0
APBB1IP	SYK	1.133	0
SYT1	SYNJ2	1.133	0
CXCL2	FPR1	1.133	0
PIK3CB	PLCG2	1.133	1
DRD4	GNG2	1.133	1
MED1	RARG	1.133	0
NPY2R	GNAI1	1.133	0
CSF2RA	IL5RA	1.133	0
RPA2	MNAT1	1.133	0
DHFR	ALDH1L2	1.133	0
APBB1IP	HRAS	1.133	0
PARP2	RFC1	1.133	0
GRM2	HTR1B	1.133	0
ARHGAP36	RHOB	1.133	-1
SMC1A	NDEL1	1.133	0
ATP1B1	FXYD1	1.133	0
IKBKB	TSC2	1.133	-1
MAGI1	CTNNB1	1.133	1
NPY5R	NPY2R	1.133	0
PEX2	ACOX3	1.133	0
AVPR1A	GRM1	1.133	0
MAN2B1	ACTR10	1.133	0
CDK1	HAUS6	1.133	0
GNAZ	PLCB1	1.133	1
HAUS6	CDK1	1.133	0
CNKSR1	SRC	1.133	0
MNAT1	RPA2	1.133	0
PDGFB	PLG	1.133	0
CYP26A1	RDH11	1.133	0
UBE2D1	CDK2	1.133	0
EIF4A3	GSPT2	1.133	0
EGLN3	EGLN1	1.133	0
IWS1	CCNK	1.133	0
SGK1	MDM2	1.133	0
RHOB	ARHGAP36	1.133	-1
PSPH	CBSL	1.133	0
PARK2	UBE4A	1.133	0
PPP2CB	RAF1	1.133	0
NPY2R	NPY5R	1.133	0
KRT3	KRT16	1.133	0
ALDH1A2	DHRS9	1.133	0
PRKAA1	TSC1	1.133	1
IL4	PIK3CA	1.133	0
DNM3	TRIP10	1.133	0
HSPA1L	FKBP5	1.133	0
OPRM1	GRM3	1.133	0
GAL	DRD2	1.133	0
ULK2	ULK1	1.133	0
PSMB2	NFKB1	1.133	0
RPL28	GSPT2	1.133	0
HS3ST5	GPC6	1.133	0
C8A	VTN	1.133	0
IL5RA	CSF2RA	1.133	0
TRADD	MAP3K7	1.133	1
PIK3R1	MAP2K2	1.133	0
CXCL10	C3	1.133	0
PCYOX1L	A1BG	1.133	0
HRAS	YWHAH	1.133	-1
PPP1CC	NUF2	1.133	1
GIP	VIPR2	1.133	0
UBQLN1	GABRA3	1.133	0
MAPK8	SIRT1	1.133	0
ITGAV	ADAM10	1.133	0
ST13	HSPA1B	1.133	-1
TLR4	FGG	1.133	0
PLK1	MAPRE1	1.133	1
MSH2	MCM4	1.133	0
ATP1B2	FXYD6	1.133	0
EGFR	PPP2CA	1.133	0
BDKRB1	GNG4	1.133	0
PLCG1	PRKCZ	1.133	0
HDAC2	SMAD2	1.133	-1
SYT1	AP2A1	1.133	0
FYN	ERBB4	1.133	1
MAOB	AANAT	1.133	0
NUP214	HDAC4	1.133	1
STAT6	STAT3	1.133	0
SKP1	CHUK	1.133	0
DNM3	PACSIN3	1.133	0
GLUD1	MDH1	1.133	0
IL2RG	INPP5D	1.133	0
FCHO2	EGFR	1.133	0
HRH3	MCHR1	1.133	0
GNG7	GABBR2	1.133	1
STAT6	IL23A	1.133	0
ARHGEF7	PAK4	1.133	0
HLA-C	CANX	1.133	0
CPB2	AGT	1.133	0
LHCGR	MC2R	1.133	0
PPP1R15B	PPP3CA	1.133	0
UBE2J1	UBA3	1.133	0
CDK2	RNF8	1.133	0
PAK1	MUSK	1.133	0
CCND2	CUL1	1.133	0
ST3GAL4	MUC16	1.133	0
LCN2	ORM2	1.133	0
CDK16	CCNYL1	1.133	0
BUB1	CKAP2	1.133	0
KRT81	KRT14	1.133	0
SYNJ2	SYT1	1.133	0
HRAS	RASSF2	1.133	0
RPLP0	GSPT2	1.133	0
IAPP	PTH2R	1.133	0
CDK1	LPIN1	1.133	0
TICAM2	IKBKB	1.133	0
RELA	TLR4	1.133	1
CATSPER2	CATSPER4	1.133	0
TEK	RASA1	1.133	0
EGLN3	EGLN2	1.133	0
CDK5	CCNB2	1.133	0
PRKCZ	PLCG1	1.133	0
EIF4E	ALYREF	1.133	0
TSC1	MAPK1	1.133	1
ARHGAP36	RAC1	1.133	-1
STAM	JAK2	1.133	1
CTSD	RAB27A	1.133	0
RPL7	GSPT2	1.133	0
GPR183	GPR18	1.133	0
IRF5	JUN	1.133	0
PACSIN2	DNM3	1.133	0
CDK1	CENPQ	1.133	0
NFKBIA	DDX58	1.133	0
HDAC6	HSF1	1.133	0
MT-ND1	ACAD9	1.133	0
CLEC5A	FPR2	1.133	0
NFKB1	IFIH1	1.133	0
PACSIN2	HSPA8	1.133	0
NPC2	GLB1	1.133	0
INPP5B	CDC42	1.133	0
HDAC6	MORF4L1	1.133	0
SYK	APBB1IP	1.133	0
CCND2	CCNB1	1.133	0
HRAS	PRKCB	1.133	0
PDPK1	FYN	1.133	0
NEDD4	PARK2	1.133	0
SNW1	CDK8	1.133	0
DRD3	GRM8	1.133	0
SST	ADORA1	1.133	0
GABRA6	GABRA4	1.133	0
PDSS1	ADCK3	1.133	0
CD177	ITGAL	1.133	0
NFKB2	DDX58	1.133	0
FBN1	APP	1.133	0
GRM3	OPRL1	1.133	0
PRKDC	UBE2V2	1.133	0
CLTB	BIN1	1.133	0
POLI	RPS27A	1.133	0
CCND3	CUL1	1.133	0
DNMT3A	CDK4	1.133	0
GSK3A	DVL2	1.133	-1
ADORA1	SST	1.133	0
DDX42	SNRPF	1.133	0
KLKB1	C1QBP	1.133	0
CDK2	SUMO2	1.133	0
PRKCA	YWHAG	1.133	0
PAK7	NCK1	1.133	1
PARK2	UBE2C	1.133	0
DMD	MYBPC3	1.133	0
CRKL	NTRK2	1.133	0
FGR	PTK2B	1.133	1
CDK4	RPA1	1.133	0
CCND1	CCNE1	1.133	0
ADCY5	PRKACG	1.133	1
RPA2	CDK4	1.133	0
ADRB2	CLTC	1.133	0
RAB6A	RAB20	1.133	0
CDH8	JUP	1.133	0
OPRL1	GRM3	1.133	0
DNM2	NOS3	1.133	0
GPR183	S1PR4	1.133	0
HSPA8	TRA2B	1.133	0
UBE2N	CCNA2	1.133	0
PML	TGFBR2	1.133	-1
MAPK11	CDC25B	1.133	0
UBE2N	HIST3H3	1.133	0
OFD1	CSNK1E	1.133	0
NPY	GPER1	1.133	0
CCNA2	LIN54	1.133	0
AOX1	RDH16	1.133	0
MAX	PIM1	1.133	0
TNF	MAP3K3	1.133	0
GNAI2	AKT1	1.133	0
EIF4E	RPS3A	1.133	0
ARHGAP11A	RHOB	1.133	-1
MAP2K7	PAK1	1.133	0
CCNA2	UBE2N	1.133	0
TUFM	MRPS31	1.133	0
PLRG1	SKIV2L2	1.133	0
ITGB2	CYBA	1.133	0
VWF	SELP	1.133	0
DMD	SGCG	1.133	0
KDM7A	BRAF	1.133	0
CYP2C8	PTGS2	1.133	0
OPRK1	CXCL12	1.133	0
LYZ	APCS	1.133	0
IGFBP5	TF	1.133	0
HDAC7	TBL1XR1	1.133	0
RPL3	EIF4E	1.133	0
ACVR2A	SMURF1	1.133	0
DOK1	PTK6	1.133	0
HDAC2	BRD7	1.133	0
PON1	LPA	1.133	0
PLCB1	PIP5KL1	1.133	0
CDK2	SFN	1.133	0
TGFBR1	AXIN1	1.133	0
GRM3	OPRD1	1.133	0
ALB	TTR	1.133	0
SHH	MAP2K1	1.133	0
PLCD1	PIP5K1C	1.133	0
OPRK1	GNB1	1.133	0
RPS27A	POLI	1.133	0
FN1	VEGFB	1.133	0
PTK2B	FGR	1.133	1
CDH2	MAPK14	1.133	0
DERL2	CFTR	1.133	0
PRKACB	LIPE	1.133	1
PLRG1	HSPA8	1.133	0
AP5M1	AP4S1	1.133	0
CCKBR	GNA11	1.133	1
SPARC	A2M	1.133	0
MMP2	SCUBE3	1.133	0
SFN	MAPK3	1.133	-1
GNB3	PRKCE	1.133	1
TACR1	WASL	1.133	0
OPRM1	PTGER3	1.133	0
ROCK1	HSP90AA1	1.133	0
PARK2	UBE2D4	1.133	0
DRD2	OPRD1	1.133	0
RPA1	CDK4	1.133	0
S1PR4	GPR183	1.133	0
UBA1	UBA3	1.133	0
GPC3	APOA2	1.133	0
HNRNPK	SNRNP200	1.133	0
PRKAR2B	MAPK3	1.133	-1
PSMF1	TNKS	1.133	0
DVL2	GSK3A	1.133	1
HDAC9	HINT1	1.133	0
AVPR1A	EDN1	1.133	0
ADCY8	NPY2R	1.133	0
CSNK1D	SEC24C	1.133	0
CHEK2	SUMO1	1.133	0
HSPA8	RBMX	1.133	0
RFC2	POLI	1.133	0
APP	GGA2	1.133	0
GPER1	NPY	1.133	0
CDK4	DNMT3A	1.133	0
CSNK1E	PLK1	1.133	0
CCNE1	RRN3	1.133	0
KIF2C	PPP1CC	1.133	1
HDAC9	TBL1XR1	1.133	0
P2RY13	FPR1	1.133	0
TGFBR2	BAMBI	1.133	0
CCND3	CCNB1	1.133	0
S1PR4	FPR1	1.133	0
GRIA1	LRFN1	1.133	0
RPA1	MNAT1	1.133	0
CDK7	POLR1B	1.133	0
ITGB2	NFKB1	1.133	0
C5	C8G	1.133	-1
GNAS	CXCR4	1.133	0
CDK4	TSPYL2	1.133	0
RAB6A	RAB33B	1.133	0
TMEM55A	PIP4K2A	1.133	0
PIP4K2A	PIP5K1A	1.133	0
FGF9	HRAS	1.133	1
FBN1	ADAM10	1.133	1
PIK3C2A	APOB	1.133	0
VAV1	FCGR2A	1.133	0
UBE2D4	PARK2	1.133	0
VAV1	AXL	1.133	0
AKT1	PPP2R1B	1.133	-1
PPP2R5E	GSK3B	1.133	0
ORC3	CDK1	1.133	0
SKP1	CSNK1A1	1.133	0
CDH2	AHSG	1.133	0
TFIP11	DDX42	1.133	0
ITGAL	CD177	1.133	0
KRT2	KRT73	1.133	0
MAPK14	CDH2	1.133	0
ELMO1	DOCK4	1.133	1
RDH16	AOX1	1.133	0
PICALM	WASL	1.133	0
LRP1	ITGAV	1.133	0
IMPG1	ELOVL4	1.133	0
SERPIND1	SERPINA10	1.133	0
IGFBP5	TIMP1	1.133	0
EGF	PIK3CB	1.133	-1
NEGR1	NRN1	1.133	0
S1PR3	CCR7	1.133	0
UBE2I	PGR	1.133	0
CACNG8	CACNG1	1.133	0
ADAM10	FBN1	1.133	1
MAP2K2	JAK1	1.133	0
RPS2	TPT1	1.133	0
CCNA2	ABL1	1.133	0
ST13	HSPA5	1.133	-1
CDK4	RPA2	1.133	0
LYN	CD28	1.133	0
HSPE1	TXN	1.133	0
KISS1	TACR1	1.133	0
FN1	KSR1	1.133	0
CDC34	CHUK	1.133	0
LYN	MAPK14	1.133	0
CCNE1	CCND3	1.133	0
HSPA8	PLRG1	1.133	0
PTN	SRC	1.133	0
CCND3	CCNE1	1.133	0
SLC25A12	CYC1	1.133	0
GLP1R	GPBAR1	1.133	0
CACNB1	CACNB3	1.133	0
UBA52	TF	1.133	0
CDC25B	MAPK11	1.133	0
RASA1	BLK	1.133	0
GNAI2	ADRA2C	1.133	0
H6PD	ENO1	1.133	0
FIP1L1	WDR82	1.133	0
LGALS3BP	ITIH4	1.133	0
CCNB1	CCND3	1.133	0
HLA-C	PDIA3	1.133	0
CYBA	ITGB2	1.133	0
IMPDH1	AMPD1	1.133	0
CRKL	JAK3	1.133	0
EIF4E	RPL3	1.133	0
SMC2	WDHD1	1.133	0
PIP5KL1	PLCB1	1.133	0
TAB3	RIPK2	1.133	1
ALDH3B1	AKR1A1	1.133	0
PIP4K2A	TMEM55A	1.133	0
ADRA2C	GNAI2	1.133	1
INPP4B	INPP5E	1.133	0
TFRC	AGFG1	1.133	0
APP	IGF2	1.133	0
CUL1	CCND3	1.133	0
PSMC5	CDKN1A	1.133	0
TFRC	SNX2	1.133	0
CCNA2	ATRIP	1.133	0
EPN2	BIN1	1.133	0
KCNQ3	SPTAN1	1.133	0
CCNE1	CCND1	1.133	0
SMARCC1	RUNX1	1.133	0
KMT2E	KMT2A	1.133	0
CDK9	GTF2H1	1.133	0
PPARGC1A	FABP1	1.133	1
NT5E	UMPS	1.133	0
RAB6A	RAB5C	1.133	0
AURKB	KIAA0101	1.133	0
OPRM1	GRM4	1.133	0
HSD11B1	CYP1A1	1.133	0
RAPGEF4	RAF1	1.133	0
CDK1	PPP2R5D	1.133	1
MBTPS1	NUCB1	1.133	0
GRK5	GNB3	1.133	0
CRHR1	MC3R	1.133	0
BECN1	PARK2	1.133	0
GNG11	PDE6C	1.133	0
ALB	TNC	1.133	0
GRM1	NRXN3	1.133	0
XPO1	NFKBIA	1.133	0
AURKB	HIST2H3PS2	1.133	0
CALCRL	NPSR1	1.133	0
HTR1D	GRM2	1.133	0
NRG1	MAPK1	1.133	1
AP1S3	GAK	1.133	0
PSEN1	LAMP1	1.133	0
NCK1	PAK7	1.133	1
TTK	MELK	1.133	0
BRK1	DOCK1	1.133	0
JAK3	CRKL	1.133	1
CASP2	MAP3K5	1.133	0
PLK1	CSNK1E	1.133	0
OTC	NOS1	1.133	0
TBL1XR1	HDAC7	1.133	0
TXK	PLCG1	1.133	1
ANAPC10	CCNA1	1.133	-1
PGM2	PYGM	1.133	0
RAB25	RAB6A	1.133	0
SKIV2L2	NLE1	1.133	0
EEF1A2	EEF2	1.133	0
RAB6A	RAB25	1.133	0
BRCC3	NBN	1.133	0
CSNK1A1	SKP1	1.133	0
SYK	MAPK14	1.133	0
GNG7	DRD5	1.133	0
WASL	TACR1	1.133	0
FGFR1	SHC1	1.133	1
MNAT1	CDK1	1.133	1
SPTAN1	KCNQ3	1.133	0
SCN5A	ANK1	1.133	0
KLC2	KIF26B	1.133	0
SERPINE1	ITGAV	1.133	0
CD36	ITGAV	1.133	0
CHRM2	GRM3	1.133	0
HTR2C	GNA15	1.133	1
TBL1XR1	HDAC9	1.133	0
DDB2	CDK7	1.133	0
CNR1	GALR3	1.133	0
AK2	ATP5C1	1.133	0
CXCL12	CNR2	1.133	0
CSNK1D	GSK3B	1.133	-1
S1PR3	HTR1A	1.133	0
MAP2K4	RIPK1	1.133	1
GNB3	GRK5	1.133	0
ERBB2	IL6R	1.133	0
CLTA	BIN1	1.133	0
KCNJ5	GABBR1	1.133	0
C8G	C5	1.133	-1
CXCL12	OPRK1	1.133	0
NBN	BRCC3	1.133	0
CNR1	SSTR1	1.133	0
GNB2	FPR1	1.133	0
ITSN1	BIN1	1.133	0
LRFN1	GRIA1	1.133	0
GRM5	NPFFR2	1.133	0
JAK3	CSF2RB	1.133	1
PRKCI	NRG1	1.133	0
GAPDH	TPPP	1.133	0
FCGR3A	LYN	1.133	1
MNAT1	RPA1	1.133	0
PSEN1	EPHB2	1.133	0
TBL1X	HDAC6	1.133	0
JAK3	MAPK3	1.133	1
GAK	EGFR	1.133	0
PI4K2B	PIK3C2G	1.133	0
GNAS	DRD1	1.133	1
GNAI1	S1PR3	1.133	1
MAPK3	KHDRBS1	1.133	1
SGCZ	DMD	1.133	0
KRT79	KRT16	1.133	0
CAT	HMGCL	1.133	0
FGR	ZAP70	1.133	1
TP53	TCP1	1.133	0
SRPR	RPSA	1.133	0
FYN	IGLL5	1.133	0
EGF	SERPINA1	1.133	0
CYP3A5	HSD17B2	1.133	0
FYN	PDPK1	1.133	0
EGFR	ITSN1	1.133	0
NLRP3	RELA	1.133	1
RFC1	ERCC2	1.133	0
MNAT1	POLR1A	1.133	0
ATP5A1	TUFM	1.133	0
FYN	CD3E	1.133	0
OPRD1	GRM3	1.133	0
IHH	GPC5	1.133	1
CASR	TAS2R31	1.133	0
ATP5A1	AK1	1.133	0
PIP5K1A	PLCB3	1.133	0
RXRA	KMT2D	1.133	0
IGF2	APP	1.133	0
HLA-A	HLA-DRA	1.133	0
PPP1R1B	PPP1CC	1.133	-1
EGF	FZD4	1.133	0
HLA-A	BST2	1.133	0
AHSG	CDH2	1.133	0
DYRK1A	RBBP4	1.133	0
UBA3	ESR2	1.133	0
HSD17B10	HUWE1	1.133	0
PIP5K1A	PLCH2	1.133	0
PIP5K1A	PIP4K2A	1.133	0
UBA3	UBA6	1.133	0
DRD2	GNG2	1.133	1
JAK3	RHOA	1.133	0
UBE2T	BLM	1.133	0
ADRB2	CRHR2	1.133	0
GRIN2A	AKAP9	1.133	0
SCN8A	ANK1	1.133	0
ELOVL4	IMPG1	1.133	0
SNAI2	CHD4	1.133	0
PTPN6	GHR	1.133	1
CBX4	HDAC1	1.133	0
CSNK1E	OFD1	1.133	0
CDK7	DDB2	1.133	0
DRD5	GNG7	1.133	0
SGOL1	TAOK1	1.133	1
JAK2	PXN	1.133	0
AGFG1	TFRC	1.133	0
OPRD1	DRD2	1.133	0
GAK	AP1S3	1.133	0
SYK	PIK3R5	1.133	0
EGFR	GAK	1.133	0
HSP90AA1	ROCK1	1.133	1
PPP1CC	KIF2C	1.133	1
KRT73	KRT2	1.133	0
EGF	F8	1.133	0
IRAK2	MAP2K6	1.133	0
UBE2L6	PCNA	1.133	0
PTPN11	GP6	1.133	-1
PPP2R1B	AKT1	1.133	-1
JAK1	MAPK9	1.133	0
UBA3	UBA1	1.133	0
FZD4	EGF	1.133	0
UBA3	UBA52	1.133	0
MT-CO2	COX7A2L	1.133	0
VEGFB	FN1	1.133	0
GTF2H1	CDK9	1.133	0
FOXO3	YWHAG	1.133	-1
JAK2	BRAF	1.133	0
MNAT1	MTA1	1.133	0
FYN	PAK3	1.133	0
ITSN1	EGFR	1.133	0
MAP2K3	MAP3K11	1.133	1
AK1	ATP5A1	1.133	0
NADSYN1	NNT	1.133	0
WASL	PICALM	1.133	0
SUMO1	CHEK2	1.133	0
MAPK9	RALA	1.133	1
GNAI2	SSTR5	1.133	1
NLE1	SKIV2L2	1.133	0
CTLA4	CD28	1.133	-1
PRKDC	HIST2H2BE	1.133	0
KIF26B	KLC2	1.133	0
PLCD4	PIP5K1C	1.133	0
FYN	PIK3CG	1.133	0
ABR	RAC1	1.133	-1
KIAA0101	AURKB	1.133	0
TTR	ALB	1.133	0
HIST3H3	UBE2N	1.133	0
PRKCZ	NFKBIA	1.133	-1
ESR2	UBA3	1.133	0
PTK2	MET	1.133	1
UBA52	UBA3	1.133	0
ITIH4	LGALS3BP	1.133	0
ATIC	ENSG00000250741	1.133	0
ACOT2	SLC27A2	1.133	0
ARHGAP18	CDC42	1.133	0
CXCR4	GNAS	1.133	0
ADCK3	PDSS1	1.133	0
BRCC3	MRE11A	1.133	0
OPRL1	CCL28	1.133	0
AMPD1	IMPDH1	1.133	0
GSK3B	CSNK1D	1.133	-1
PPP2CA	MAP2K2	1.133	-1
HIST2H2BE	PRKDC	1.133	0
PAK3	FYN	1.133	0
YWHAZ	PIK3CA	1.133	0
HIST2H2BE	POU2F1	1.133	0
CD8B	CD80	1.133	0
MAP2K3	MAPKAPK3	1.133	0
CYP4F8	PTGS2	1.133	0
CCR5	C5AR1	1.133	0
NOS3	DNM2	1.133	0
AURKA	ECT2	1.133	0
ITGA3	MET	1.133	1
PTK2	CAPN2	1.133	0
RAB29	LRRK2	1.133	0
CHRM4	GRM8	1.133	0
TNC	ALB	1.133	0
BRS3	GNA11	1.133	1
NPSR1	CALCRL	1.133	0
CAPN2	PTK2	1.133	1
CLTC	ADRB2	1.133	0
CDK8	SNW1	1.133	0
PIK3CG	PIP5K1C	1.133	0
DMD	SRC	1.133	0
GRM3	CHRM2	1.133	0
TACR1	KISS1	1.133	0
RAB33B	RAB6A	1.133	0
ERCC2	RFC1	1.133	0
CDC42	MAP4K2	1.133	1
IGFBP5	IL6	1.133	0
CDA	CES2	1.133	0
NFKBIB	TP53	1.133	1
IL6	IGFBP5	1.133	0
DLG2	HOMER2	1.133	0
ZAP70	FGR	1.133	1
TPT1	RPS2	1.133	0
CDC42	PIP5K1A	1.133	1
DMD	SGCZ	1.133	0
HMOX2	HEPH	1.133	0
PIK3C2B	PI4KB	1.133	0
PABPC1	EIF3L	1.133	0
NOS1	OTC	1.133	0
LCK	NFKB1	1.133	0
B3GALTL	THSD4	1.133	0
GNGT1	PIK3CG	1.133	1
VCAM1	PTK2	1.133	0
RPS18	TUFM	1.133	0
IL17A	CCL2	1.133	1
TLR4	CXCL8	1.133	1
INPP5D	CSF2RB	1.133	0
RPA3	ERCC2	1.133	0
ICAM1	GBP1	1.133	0
PRKACA	GNA15	1.133	0
VIP	ADCY1	1.133	0
EZH2	PAX6	1.133	0
ADRB1	ADRB2	1.133	0
VAV1	ITGB2	1.133	1
FASN	ACSL6	1.133	0
DRD1	GNAS	1.133	1
GRM8	CHRM4	1.133	0
PARK2	BECN1	1.133	0
CSNK1A1	AXIN2	1.133	-1
KAT8	ACTB	1.133	0
CALCR	PTHLH	1.133	0
MAP2K4	AKT1	1.133	-1
GRM8	DRD3	1.133	0
CLTA	AAK1	1.133	0
ENSG00000250741	ATIC	1.133	0
HDAC6	TBL1X	1.133	0
AGXT2	SHMT2	1.133	0
ADRB2	PTGER2	1.133	0
HSPA8	AP2B1	1.133	0
PSMA5	NFKB1	1.133	0
CCND1	SMARCD2	1.133	0
PRKCE	GNB3	1.133	1
KDM1A	EGR1	1.133	0
MXRA8	APLP2	1.133	0
PI4KB	PIK3C2B	1.133	0
PAK2	PXN	1.133	0
SMARCD2	CCND1	1.133	0
CYP2B6	CYP1A2	1.133	0
CSNK2B	AUTS2	1.133	0
IL6	CALU	1.133	0
ENO1	H6PD	1.133	0
SRSF2	SNRNP200	1.133	0
SUMO2	CDK2	1.133	0
POLK	UBB	1.133	0
UBE2V2	ATM	1.133	0
CREB1	EPO	1.133	1
POLR2B	POLK	1.133	0
UBE2V2	PRKDC	1.133	0
POLK	POLR2B	1.133	0
ADCY1	VIP	1.133	0
NLGN2	CASK	1.133	0
CDC42	PPP1CB	1.133	1
UBA6	UBA3	1.133	0
VEGFA	PTPRJ	1.133	0
ITGB3BP	BUB1	1.133	1
RAP1B	SYK	1.133	1
AP4S1	AP5M1	1.133	0
GRM7	HRH3	1.133	0
CSF2RB	INPP5D	1.133	0
ADRB2	ADRB1	1.133	0
MRPS31	TUFM	1.133	0
ITGAV	SERPINE1	1.133	0
CHIT1	MMP9	1.133	0
PTGER1	EDN1	1.133	0
CXCL8	PPBP	1.133	0
NSMAF	SMPD1	1.133	0
NDUFAF6	MT-ND1	1.133	0
AUTS2	CSNK2B	1.133	0
ITGAV	CD36	1.133	0
FCGR2A	VAV1	1.133	0
ITGB2	VAV1	1.133	1
GABRA4	GABRA6	1.133	0
PIP5K1A	CDC42	1.133	1
NNT	NADSYN1	1.133	0
CYP1A2	CYP2B6	1.133	0
NPFFR2	GRM5	1.133	0
DVL1	PI4K2A	1.133	0
GALR3	CNR1	1.133	0
CDC20	SMC1A	1.133	0
KRT4	KRT10	1.133	0
RNASE3	C3	1.133	0
UGCG	SGPP2	1.133	0
C3	CD81	1.133	0
SPRY4	HRAS	1.133	-1
NFKB1	PSMA5	1.133	0
HDAC4	SIN3A	1.133	0
HSD17B2	SRD5A3	1.133	0
TXN	HSPE1	1.133	0
RIT2	BRAF	1.133	0
RANBP2	HDAC6	1.133	1
GOT1	LDHA	1.133	0
PLCH2	PIP5K1A	1.133	0
ARHGAP23	CDC42	1.133	-1
FPR2	PPBP	1.133	0
FPR2	GPR84	1.133	0
PPBP	CXCL8	1.133	0
RBMX	HSPA8	1.133	0
CD28	LYN	1.133	0
BAMBI	TGFBR2	1.133	-1
GSK3B	PPP2R5E	1.133	1
PIK3CA	YWHAZ	1.133	0
PSMD1	NFKB1	1.133	0
CCR7	S1PR3	1.133	0
HTR5A	GABBR1	1.133	0
HMGCL	CAT	1.133	0
COL7A1	ITGAV	1.133	0
MTA1	MNAT1	1.133	0
PTHLH	CALCR	1.133	0
STK25	STRN4	1.133	0
SKIV2L2	RPS2	1.133	1
SMURF1	ACVR2A	1.133	0
ANK1	SCN5A	1.133	0
BLK	RASA1	1.133	0
NFKB1	PGLYRP1	1.133	0
APOA2	GPC3	1.133	0
CD3E	FYN	1.133	0
TP53	NFKBIB	1.133	1
FPR1	S1PR4	1.133	0
ACTR3	EPS15	1.133	0
SGCG	DMD	1.133	0
FPR1	P2RY13	1.133	0
ANK1	SCN8A	1.133	0
RAC1	ABR	1.133	-1
CAMK2G	GRIN2C	1.133	0
IL2RA	IL4	1.133	1
FPR1	GNA15	1.133	0
IGF1	KNG1	1.133	0
CCNA1	ANAPC10	1.133	-1
CACNG3	GRIA3	1.133	0
PLCG1	TXK	1.133	1
KRT6C	KRT9	1.133	0
HMGCL	SLC27A2	1.133	0
PTGER3	OPRM1	1.133	0
FKBP1A	TGFBR2	1.133	-1
LIPE	PRKACB	1.133	1
SNRNP200	SRSF5	1.133	0
FPR1	GNB2	1.133	0
DOCK1	CYFIP1	1.133	0
CHD4	HDAC10	1.133	0
BIN1	CLTB	1.133	0
CRK	NTRK2	1.133	0
SRSF5	SNRNP200	1.133	0
PAK1	MAP2K7	1.133	0
HSP90AA1	PAK1	1.133	0
PTH	RAMP2	1.133	0
POLR1B	CDK7	1.133	0
SRC	FLT1	1.133	1
MELK	TTK	1.133	0
SSTR5	GNAI2	1.133	1
PTGER2	ADRB2	1.133	0
LCK	MAPK9	1.133	0
F5	C3	1.133	0
SLC27A2	ACOT2	1.133	0
HTR1A	S1PR3	1.133	0
AP2S1	GAK	1.133	0
F8	EGF	1.133	0
ACTR2	MYO9B	1.133	0
SNRNP200	HNRNPK	1.133	0
CYP1A1	HSD11B1	1.133	0
GNA11	BRS3	1.133	1
GNA15	FPR1	1.133	0
PLCE1	PIP5K1C	1.133	0
EIF3L	PABPC1	1.133	0
SYK	RAP1B	1.133	1
CYP2S1	CYP26B1	1.133	0
POLI	RFC2	1.133	0
PDIA3	HLA-C	1.133	0
RIPK1	MAP2K4	1.133	1
MC3R	CRHR1	1.133	0
ACTR2	DNM3	1.133	0
PPBP	FPR2	1.133	0
MAPK3	JAK3	1.133	0
RAF1	PAK4	1.133	0
DOCK1	BRK1	1.133	0
PAK4	RAF1	1.133	0
CD34	KIT	1.133	0
GPR84	FPR2	1.133	0
GPR84	LILRB2	1.133	0
MAP2K1	TYK2	1.133	0
LIN54	CCNA2	1.133	0
MMP25	ADAM8	1.133	0
CYP26B1	CYP2S1	1.133	0
SNX2	TFRC	1.133	0
KRT9	KRT6C	1.133	0
BIN1	EPN2	1.133	0
ATM	UBE2V2	1.133	0
HDAC1	CBX4	1.133	0
SMC1A	CDC20	1.133	0
PAK1	HSP90AA1	1.133	0
RHOD	ARHGAP6	1.133	-1
ADRA1A	P2RY1	1.133	0
ARHGAP39	RAC1	1.133	0
PSMD7	CDK2	1.133	0
CNR2	CXCL12	1.133	0
GABBR1	KCNJ5	1.133	0
RET	CDH1	1.133	0
AMBRA1	ULK2	1.133	1
PIK3CG	GNGT1	1.133	1
UMPS	NT5E	1.133	0
POLR1A	MNAT1	1.133	0
RET	PXN	1.133	0
RPS6KA3	SRF	1.133	0
HTR2A	P2RY1	1.133	0
HRAS	RASAL2	1.133	1
MYH2	ACTR2	1.133	0
ACSL6	FASN	1.133	0
DOCK4	ELMO1	1.133	1
APLP2	MXRA8	1.133	0
AAK1	CLTA	1.133	0
LILRB2	GPR84	1.133	0
BAX	SIRT1	1.133	-1
SFN	CDK2	1.133	0
FMO2	CYP2D6	1.133	0
PTGS2	CYP4F8	1.133	0
CDK1	ORC3	1.133	0
PRKCG	GRIA3	1.133	0
CALU	IL6	1.133	0
MAPK14	PLA2G1B	1.133	1
FUS	SNRNP200	1.133	0
SLC27A2	HMGCL	1.133	0
ADRA1A	ADRA1D	1.133	0
PLK1	HAUS1	1.133	0
PTGS2	CYP2C8	1.133	0
SCN9A	ANK3	1.133	0
COMT	ADH6	1.133	0
EP300	CA9	1.133	1
GBP1	ICAM1	1.133	0
CD81	C3	1.133	0
APOB	PIK3C2A	1.133	0
PAX6	EZH2	1.133	0
RAMP2	PTH	1.133	0
ERCC2	RPA3	1.133	0
PCNA	UBE2L6	1.133	0
HRH3	GABBR2	1.133	0
CYFIP1	DOCK1	1.133	0
S1PR3	GNAI1	1.133	1
SERPINA10	SERPIND1	1.133	0
HDAC10	CHD4	1.133	0
LAMP1	PSEN1	1.133	0
LRP2	HSPG2	1.133	0
MAP3K11	MAP2K3	1.133	1
TAS2R31	CASR	1.133	0
TUFM	RPS18	1.133	0
GRIA3	CACNG3	1.133	0
TUFM	MRPL38	1.133	0
PRKACG	ADCY5	1.133	1
GGA2	APP	1.133	0
RHOB	ARHGAP11A	1.133	-1
PIP5K1C	PLCD4	1.133	0
WDR82	FIP1L1	1.133	0
PIP5K1C	PIK3CG	1.133	0
FLT1	SRC	1.133	1
CACNG7	CACNG1	1.133	0
BST2	HLA-A	1.133	0
CHUK	CDC34	1.133	0
JUP	CDH8	1.133	0
PPP1CC	PPP1R1B	1.133	-1
ARHGEF10	CDC42	1.133	0
MRPL38	TUFM	1.133	0
CCL28	OPRL1	1.133	0
CRHR2	ADRB2	1.133	0
AKAP9	GRIN2A	1.133	0
PRKCSH	PDIA3	1.133	0
PXN	PAK2	1.133	0
PIP5K1C	PLCD1	1.133	0
PIP5K1C	PLCE1	1.133	0
AXIN2	CSNK1A1	1.133	-1
GRM4	OPRM1	1.133	0
CACNB3	CACNB1	1.133	0
MRE11A	BRCC3	1.133	0
KMT2D	RXRA	1.133	0
SNRPF	DDX42	1.133	0
CHD4	SNAI2	1.133	0
MTOR	RELA	1.133	0
LPA	PON1	1.133	0
IL6R	ERBB2	1.133	0
POU2F1	ATF2	1.133	0
EPHA4	EPHA2	1.133	0
CD28	CTLA4	1.133	0
CXCR5	S1PR2	1.133	0
CCNT1	GTF2H3	1.133	0
MYO9B	ACTR2	1.133	0
CHD4	CBX2	1.133	0
GRM4	GABBR2	1.133	0
KNG1	IGF1	1.133	0
BRAF	KDM7A	1.133	-1
SKIV2L2	RRP7A	1.133	1
TCEB1	CHEK1	1.133	1
RAB5C	RAB6A	1.133	0
EEF2	EEF1A2	1.133	0
CETN2	CDK7	1.133	0
FGF1	HRAS	1.133	1
CP	MFI2	1.133	0
NRN1	NEGR1	1.133	0
STRN4	STK25	1.133	0
A2M	F5	1.133	0
CHD4	HIST1H2BA	1.133	0
POU2F1	HIST2H2BE	1.133	0
CDC42	CLASP2	1.133	1
RPL39L	GSPT2	1.133	0
KIT	CD34	1.133	0
GPC5	IHH	1.133	1
RAB20	RAB6A	1.133	0
PGLYRP1	NFKB1	1.133	0
KRT10	KRT4	1.133	0
NPY2R	ADCY8	1.133	0
ROCK2	MYL6	1.133	0
MAPK3	PRKCB	1.133	1
GSPT2	RPL39L	1.133	0
ATG2B	ULK2	1.133	1
COX7A2L	MT-CO2	1.133	0
S1PR2	CXCR5	1.133	0
RELA	NLRP3	1.133	1
CYP2E1	CYP1A2	1.133	0
GNG2	DRD2	1.133	1
LALBA	LCT	1.133	0
SGPP2	UGCG	1.133	0
CYP1A2	CYP2C19	1.133	0
MMP9	CHIT1	1.133	0
CAB39	MARK4	1.133	0
SIRT1	BAX	1.133	-1
PPP1CB	CDC42	1.133	0
HLA-DRA	HLA-A	1.133	0
A2M	SPARC	1.133	0
HRH3	GRM7	1.133	0
SKIV2L2	RPS7	1.133	1
MFI2	CP	1.133	0
GNB1	OPRK1	1.133	0
SKIV2L2	PLRG1	1.133	0
HAUS1	PLK1	1.133	0
IL4	IL2RA	1.133	1
SKIV2L2	RPS6	1.133	1
MAP2K2	PPP2CA	1.133	-1
CDK2	POLE	1.133	1
GRIA3	CACNG8	1.133	0
UBE2C	PARK2	1.133	0
CMPK1	RRM2	1.133	0
BRAF	JAK2	1.133	0
MAP3K5	CASP2	1.133	0
C3	SPP1	1.133	0
PPP1CC	CSNK1D	1.133	-1
CYP2D6	FMO2	1.133	0
HEPH	HMOX2	1.133	0
NRXN3	GRM1	1.133	0
PDCD1	CD3D	1.133	0
YWHAG	FOXO3	1.133	-1
CRH	GIP	1.133	0
BIN1	CLTA	1.133	0
GRM2	HTR1D	1.133	0
ULK2	AMBRA1	1.133	1
HOMER2	DLG2	1.133	0
C3	F5	1.133	0
WDHD1	SMC2	1.133	0
KRT16	KRT79	1.133	0
SHMT2	AGXT2	1.133	0
MAPK3	SFN	1.133	0
EPHA2	EPHA4	1.133	0
PRKCB	MAPK3	1.133	1
INPP5E	INPP4B	1.133	0
TIMP1	IGFBP5	1.133	0
ADH6	COMT	1.133	0
GHR	PTPN6	1.133	0
TPPP	GAPDH	1.133	0
BIN1	ITSN1	1.133	0
AKR1A1	ALDH3B1	1.133	0
IL2RA	IKZF3	1.133	0
TAOK1	SGOL1	1.133	1
NUCB1	MBTPS1	1.133	0
NRG1	PRKCI	1.133	0
EGR1	KDM1A	1.133	0
SNRNP200	FUS	1.133	0
STK11	MST4	1.133	0
MAP3K3	TNF	1.133	0
NTRK2	CRK	1.133	0
FGR	SNCA	1.133	0
DNM3	ACTR2	1.133	0
RHOA	JAK3	1.133	0
CSF2RB	JAK3	1.133	1
DDX58	NFKB2	1.133	0
LCT	LALBA	1.133	0
P2RY1	HTR2A	1.133	0
CDC42	ARHGAP23	1.133	-1
RIPK2	TAB3	1.133	1
MYBPC3	DMD	1.133	0
C1QBP	KLKB1	1.133	0
GNA11	CCKBR	1.133	1
GRIN2C	CAMK2G	1.133	0
BRAF	MAP2K6	1.133	0
CD80	CD8B	1.133	0
ULK2	ATG2B	1.133	1
CFTR	DERL2	1.133	0
SNRNP200	SRSF2	1.133	0
FGR	LAT	1.133	0
LDHA	GOT1	1.133	0
ADRA1D	ADRA1A	1.133	0
SIN3A	HDAC4	1.133	0
LYN	FCGR3A	1.133	1
CYC1	SLC25A12	1.133	0
PTPRJ	VEGFA	1.133	0
TGFBR2	PML	1.133	0
EPHA2	RAC1	1.133	0
EPS15	ACTR3	1.133	0
KMT2A	KMT2E	1.133	0
TGFB1	PF4	1.133	0
CES2	CDA	1.133	0
BLM	UBE2T	1.133	0
TUFM	ATP5A1	1.133	0
AKT1	RXRA	1.133	0
CACNG1	CACNG7	1.133	0
C3	RNASE3	1.133	0
TF	UBA52	1.133	0
EPS8	RAC1	1.133	0
AKT1	MAP2K4	1.133	-1
GNA15	HTR2C	1.133	1
BUD31	DDX42	1.133	0
MET	PTK2	1.133	1
GIP	CRH	1.133	0
MT-ND1	NDUFAF6	1.133	0
GAK	AP2S1	1.133	0
PTK2	KDR	1.133	1
ECT2	AURKA	1.133	0
CASK	SYN1	1.133	1
SHC1	FGFR1	1.133	1
HUWE1	HSD17B10	1.133	0
SPP1	C3	1.133	0
JAK1	MAP2K2	1.133	1
F5	A2M	1.133	0
TCP1	TP53	1.133	0
APP	FBN1	1.133	0
HINT1	HDAC9	1.133	0
ACTR2	MYH2	1.133	0
TRA2B	HSPA8	1.133	0
CSNK1D	PPP1CC	1.133	0
LRRK2	RAB29	1.133	0
HSD17B2	CYP3A5	1.133	0
HDAC1	ATF2	1.133	0
DDX42	TFIP11	1.133	0
P2RY1	ADRA1A	1.133	0
PTK6	DOK1	1.133	0
GTF2H3	CCNT1	1.133	0
BRAF	RIT2	1.133	0
TF	IGFBP5	1.133	0
DDX42	BUD31	1.133	0
RPS3A	EIF4E	1.133	0
CACNG1	CACNG8	1.133	0
PARK2	NEDD4	1.133	0
UBB	POLK	1.133	0
TGFBR2	AXIN1	1.133	0
CBX2	CHD4	1.133	0
CASK	NLGN2	1.133	0
KSR1	FN1	1.133	-1
ANK3	SCN9A	1.133	0
PGR	UBE2I	1.133	0
RPSA	SRPR	1.133	0
PIK3C2G	PI4K2B	1.133	0
AP2B1	HSPA8	1.133	0
PIM1	MAX	1.133	0
OPRK1	DRD2	1.133	0
CACNG8	GRIA3	1.133	0
PF4	TGFB1	1.133	0
SERPINA1	EGF	1.133	0
GABBR2	GRM4	1.133	0
GABBR2	HRH3	1.133	0
HCK	DOK1	1.133	0
RAF1	RAPGEF4	1.133	0
CLASP2	CDC42	1.133	0
ADAM8	MMP25	1.133	0
CYP2C19	CYP1A2	1.133	0
BUB1	ITGB3BP	1.133	1
DRD2	OPRK1	1.133	0
RUNX3	CDKN1A	1.133	1
EDN1	AVPR1A	1.133	0
C5AR1	CCR5	1.133	0
SRD5A3	HSD17B2	1.133	0
SRC	DMD	1.133	0
CDK1	LPIN3	1.133	0
APCS	LYZ	1.133	0
CDK7	CETN2	1.133	0
EDN1	PTGER1	1.133	0
GPBAR1	GLP1R	1.133	0
AXL	VAV1	1.133	0
CDK1	PPP2CB	1.133	0
ARHGAP6	RHOD	1.133	-1
RUNX1	SMARCC1	1.133	0
LAT	FGR	1.133	0
PLCB3	PIP5K1A	1.133	0
KDR	PTK2	1.133	1
PDE6C	GNG11	1.133	0
PSMD2	CDKN1A	1.133	0
RALA	MAPK9	1.133	1
TGFBR2	FKBP1A	1.133	0
CYP1A2	CYP2E1	1.133	0
RASAL2	HRAS	1.133	1
NTRK2	CRKL	1.133	0
ATP5C1	AK2	1.133	0
GABBR1	HTR5A	1.133	0
ATF2	POU2F1	1.133	0
TYK2	MAP2K1	1.133	1
ACTB	KAT8	1.133	0
PYGM	PGM2	1.133	0
SSTR1	CNR1	1.133	0
GNA13	CDC42	1.133	0
RRM2	CMPK1	1.133	0
ATF2	HDAC1	1.133	0
OPRL1	CORT	1.132	0
KRT3	KRT9	1.132	0
AKT2	THEM4	1.132	-1
RAD51B	RFC2	1.132	0
F5	ALB	1.132	0
SMG8	PABPC1	1.132	0
ATP1B1	ATP2A2	1.132	0
PSMA7	CSNK1A1	1.132	0
CENPJ	NEK2	1.132	0
MAPK1	GNAI2	1.132	1
AKT1	UBE2D1	1.132	0
CYP2S1	CYP3A4	1.132	0
SART1	DDX42	1.132	0
FYN	PIK3CA	1.132	1
HSPA5	SEL1L	1.132	0
YWHAE	MAP2K2	1.132	0
AURKA	AKAP9	1.132	0
RELA	IL12B	1.132	0
BDKRB2	GRK5	1.132	0
ADRA1A	GRM5	1.132	0
B2M	CD3E	1.132	0
PLK1	HIST1H2BJ	1.132	0
DHX15	HSPA8	1.132	0
KRT81	KRT9	1.132	0
ADAM10	ITGAM	1.132	0
DVL2	EGFR	1.132	0
SMC2	DLGAP5	1.132	0
EGFR	DVL2	1.132	0
AKT3	FYN	1.132	0
NTRK2	RAC1	1.132	0
CYP27B1	POR	1.132	0
HIST1H2BA	KMT2A	1.132	0
CASR	AVP	1.132	0
CYFIP2	DOCK1	1.132	0
PSMA3	NFKB1	1.132	0
AVPR1B	NTS	1.132	0
KRT86	KRT14	1.132	0
PI4KA	PTEN	1.132	0
HLA-E	SYK	1.132	0
GPC1	SERPINC1	1.132	0
B2M	HBB	1.132	0
H2AFZ	PCNA	1.132	0
FKBP5	HSPA2	1.132	0
PSEN2	CNTN1	1.132	1
FNBP1	ACTR3	1.132	0
GNAI3	ESR1	1.132	0
B2M	MMP9	1.132	0
AKR1D1	HSD3B1	1.132	0
FGFR2	MAPK3	1.132	0
VARS	EEF1A1	1.132	0
PIP5K1A	PIK3CG	1.132	0
PLD1	CEPT1	1.132	0
SNRPB	DDX42	1.132	0
CHRM1	TAC1	1.132	0
TYK2	NFKB1	1.132	0
CYP3A4	CYP7A1	1.132	0
GCGR	GHRH	1.132	0
DLG2	DLG3	1.132	0
RAB12	RAB6A	1.132	0
CPB2	SERPINC1	1.132	0
PPP1CC	CDC20	1.132	1
CPSF3L	CCNT1	1.132	0
BMP4	IGFBP7	1.132	0
UBE2O	UBA3	1.132	0
SSPN	UTRN	1.132	1
PLK1	HIST1H2BD	1.132	0
EIF4E	RPLP0	1.132	0
UBE2V2	TRAIP	1.132	0
IRAK1	RPS27A	1.132	0
HSPA1A	JAK2	1.132	0
HTR4	GNAS	1.132	1
PPP5C	ESR1	1.132	0
FZD4	EGFR	1.132	0
BUB1	KIAA0101	1.132	0
LTB	TNFSF11	1.132	0
S1PR5	CX3CR1	1.132	0
JAK2	HSPA1A	1.132	0
ARHGAP25	RHOB	1.132	0
STK24	SLMAP	1.132	0
ABL2	RAC1	1.132	1
HSPA8	SYNJ1	1.132	0
TIMM8B	HSPD1	1.132	0
RHOB	GNA12	1.132	1
LTB4R	ANXA1	1.132	0
DNMT3B	MAT2A	1.132	0
JAK2	CRLF1	1.132	0
PARP2	RAD23A	1.132	0
RAC1	PLXNA2	1.132	1
PIK3C2B	INPP4B	1.132	0
FGFR3	SHC1	1.132	1
SSRP1	TP53	1.132	0
SHC2	EGFR	1.132	1
GCGR	GPR83	1.132	0
HIST1H2BD	PLK1	1.132	0
TYROBP	RAC1	1.132	0
ABL2	RIN1	1.132	1
RAD23A	PARP2	1.132	0
ZFYVE28	EGF	1.132	0
GNB3	KCNJ10	1.132	1
AOX1	CYP1A2	1.132	0
CHRM3	GRM5	1.132	0
AVP	MC4R	1.132	0
TAS2R60	CASR	1.132	0
GATA1	WDR5	1.132	0
GABRA6	GABARAP	1.132	0
TP73	BUB3	1.132	0
FIP1L1	SNRPG	1.132	0
TYK2	IL22RA2	1.132	0
UBE2V1	RIPK1	1.132	0
GRM5	ADRA1A	1.132	0
CDIPT	IMPA1	1.132	0
JAK3	EPOR	1.132	1
RXRA	FABP5	1.132	0
CALCRL	GCG	1.132	0
FIP1L1	SNRNP40	1.132	0
MTA2	HDAC10	1.132	0
JAK3	MAPK1	1.132	1
PLK1	HIST2H2AC	1.132	0
RHOB	ARHGAP15	1.132	-1
KIAA0101	BUB1	1.132	0
ITGB3	FBN1	1.132	0
CCKBR	HCRT	1.132	0
EGFR	LAMB1	1.132	0
PTK2B	MAPK14	1.132	1
JAK2	YWHAZ	1.132	0
KRT5	KRT25	1.132	0
FYN	AKT3	1.132	0
F5	HGF	1.132	0
ADRA1A	EDN2	1.132	0
IGF1	PF4	1.132	0
FGB	A1BG	1.132	0
ITGAV	FBN1	1.132	0
EGFR	PDGFRB	1.132	0
ATP6V1D	ATP5D	1.132	0
OPRL1	ADRA2C	1.132	0
DHX9	HSPA8	1.132	0
BUB3	TP73	1.132	0
GABRA5	GABRA6	1.132	0
SQLE	DHCR7	1.132	0
FASN	ACSBG2	1.132	0
OPRD1	CXCL12	1.132	0
CBL	HGF	1.132	0
PPP2R5C	CSNK1A1	1.132	0
OPRL1	ADRA2B	1.132	0
DNM3	VAMP4	1.132	0
ADRB1	LHCGR	1.132	0
POR	CYP27B1	1.132	0
NFKBIA	RIPK3	1.132	0
KRT6B	KRT10	1.132	0
NTS	TACR2	1.132	0
GRM8	PDYN	1.132	0
HSPA8	DHX15	1.132	0
PLCG1	CDC42	1.132	0
EGFR	PPP2R1A	1.132	0
KCNAB2	KCNQ5	1.132	0
OPRL1	GRM4	1.132	0
NUP214	HDAC9	1.132	1
CDC20	PPP1CC	1.132	1
PRKACB	AKAP14	1.132	0
CASP3	APPL1	1.132	0
CBL	HSPA8	1.132	0
DMD	TNNI1	1.132	0
ACVR2B	FKBP1A	1.132	0
LAMTOR1	RPS6KB1	1.132	1
GNPNAT1	GPD1	1.132	0
PIK3CB	EPS8	1.132	0
PRKACB	GNB1	1.132	1
PIP5K1A	PLCD3	1.132	0
PAK2	HSP90AA1	1.132	0
CRK	MAP3K7	1.132	0
RBBP7	TP53	1.132	0
RPP30	RIOK2	1.132	0
MAP2K1	SND1	1.132	0
IL2RA	SYK	1.132	0
KDM1A	SALL4	1.132	0
SERPINA1	P4HB	1.132	0
ENO1	PGAM4	1.132	0
KRT78	KRT10	1.132	0
EED	CHD4	1.132	0
CD80	ITK	1.132	0
EPHB2	EPHA4	1.132	0
ITGB3	FLNB	1.132	0
ITGB3	PLAU	1.132	0
P2RX2	P2RX4	1.132	0
GRM8	OPRK1	1.132	0
ALDH1A2	SDR16C5	1.132	0
LIPE	PRKACG	1.132	1
CDH5	VAV1	1.132	0
MAP2K4	MAPK13	1.132	1
ADRB1	ADCY9	1.132	0
ITPR1	GNAT3	1.132	0
GPR84	GPBAR1	1.132	0
IL1A	S100A13	1.132	0
PIP5K1A	PI4K2B	1.132	0
ANPEP	NAT8	1.132	0
RAC1	ABL2	1.132	1
TAF9	KMT2A	1.132	0
HSPA8	CBL	1.132	0
GABRA6	GABRA5	1.132	0
CXCL2	C5AR1	1.132	0
NOTCH1	HDAC6	1.132	0
DVL2	CSNK1A1	1.132	1
CEPT1	PLD1	1.132	0
CDC7	RPA1	1.132	0
MAPK1	YWHAB	1.132	0
GAK	RAB5A	1.132	0
CDK5	PRDX2	1.132	0
MAPK1	CLTC	1.132	0
NTS	AVPR1B	1.132	0
MAPRE1	CDC42	1.132	0
SERPIND1	F8	1.132	-1
OPRL1	DRD2	1.132	0
BCAR1	ELMO1	1.132	0
HTR1B	GABBR1	1.132	0
UBE2T	ERCC1	1.132	0
CSK	NRAS	1.132	0
BUB1	RANBP2	1.132	1
NTS	FPR2	1.132	0
MAPK13	MAP2K4	1.132	1
RAB5C	TFRC	1.132	0
KMT2A	TAF9	1.132	0
TNFRSF1A	MAP2K4	1.132	1
MC4R	FSHR	1.132	0
BAD	MAPK3	1.132	-1
APOE	SDC1	1.132	0
ANXA1	LTB4R	1.132	0
MC4R	AVP	1.132	0
HSPA5	HSPA9	1.132	0
LSM14B	DDX6	1.132	0
AVP	CASR	1.132	0
IL4	FOXP3	1.132	1
F5	APOB	1.132	0
MAPK8IP2	MAPK10	1.132	0
SCT	RAMP3	1.132	0
PIK3CA	NRG1	1.132	0
ITGAV	ITGA2	1.132	0
ESR2	PPP5C	1.132	0
CD33	CYBB	1.132	0
EGFR	FZD4	1.132	0
ROBO1	NCK1	1.132	1
ACTR3	FNBP1	1.132	0
POLR1A	NAT10	1.132	0
CACNG5	CACNA2D3	1.132	0
NRXN3	HOMER1	1.132	0
SYK	WASF2	1.132	0
H2AFX	WDR5	1.132	0
HSP90AA1	PAK2	1.132	0
MET	VEGFA	1.132	1
KRT10	KRT78	1.132	0
APPL1	CASP3	1.132	0
SH3GL2	PICALM	1.132	0
ADH1A	AOX1	1.132	0
PDIA3	RPN2	1.132	0
FIP1L1	ELAVL1	1.132	0
EPHA4	EPHB2	1.132	0
HTR1A	GNAI1	1.132	1
HSPA8	HGS	1.132	0
GNAT3	ITPR1	1.132	0
MAPT	MAPK1	1.132	0
MNAT1	GTF2H2C	1.132	0
OXTR	HCRT	1.132	0
DUT	NT5E	1.132	0
PSMD2	NFKB2	1.132	0
TKTL1	PFKP	1.132	0
SYK	IL2RA	1.132	0
INPP4B	PIK3C2B	1.132	0
RPLP0	EIF4E	1.132	0
CDK5	WASF1	1.132	0
AURKC	AURKB	1.132	0
GNAT3	PLCB1	1.132	0
ACSS3	ALDH3A2	1.132	0
SYK	HLA-E	1.132	0
TGFB1	SMURF1	1.132	0
ZW10	TAOK1	1.132	1
HSPA8	FTL	1.132	0
ITGB3	F11R	1.132	0
GRM5	CHRM3	1.132	0
CXCR4	CNR1	1.132	0
GCG	CALCRL	1.132	0
RIPK1	RPS27A	1.132	0
RIPK1	MAP3K5	1.132	0
AKR1B1	GK	1.132	0
AKR1B1	QDPR	1.132	0
TAS1R2	GABBR2	1.132	0
CFD	ALB	1.132	0
GNA15	BRS3	1.132	1
XDH	HPRT1	1.132	0
CLCF1	JAK2	1.132	0
NR3C1	GTF2B	1.132	1
LYN	EPO	1.132	0
AKAP14	PRKACB	1.132	0
YES1	PAK2	1.132	0
PIAS4	BRCC3	1.132	0
PIAS4	CHEK2	1.132	0
NDC1	RAN	1.132	0
DNAJC1	HSPA8	1.132	0
POLR2D	CDK7	1.132	0
TSC2	MAPK14	1.132	-1
YES1	NCK1	1.132	0
FABP5	RXRA	1.132	0
MELK	KIF20A	1.132	0
POLI	RPA2	1.132	0
ALDH3A2	ACSS3	1.132	0
TUBB	AURKA	1.132	0
SERPIND1	C3	1.132	0
PNOC	NPY1R	1.132	0
LONP2	IDE	1.132	0
MAP1LC3A	VDAC1	1.132	0
HADH	OXCT2	1.132	0
CDK1	UBE2D1	1.132	-1
MAPK1	MAPT	1.132	0
PRKCQ	STK39	1.132	0
RRM2B	AK2	1.132	0
GABBR2	ADRA2C	1.132	0
ADAM8	ADAM10	1.132	0
NT5E	DUT	1.132	0
TIMM13	HSPD1	1.132	0
UBE2U	UBA3	1.132	0
A1BG	FGA	1.132	0
ADRA2A	ADCY6	1.132	0
ADCY6	ADRA2A	1.132	0
GPBAR1	GPR84	1.132	0
AURKB	PDS5B	1.132	0
C3	CX3CR1	1.132	0
HSPD1	TIMM13	1.132	0
EDN1	AVPR1B	1.132	0
COL6A1	ITGAV	1.132	1
EDN1	CASR	1.132	0
RAB5A	GAK	1.132	0
HIST1H2BD	SMC2	1.132	0
DLGAP5	SMC2	1.132	0
DNM3	EPN1	1.132	0
ADRA2A	PMCH	1.132	0
PPP2CA	CHEK1	1.132	0
PPP1CB	CSNK1E	1.132	-1
MELK	RACGAP1	1.132	0
TRIM24	FGFR1	1.132	0
ARHGEF37	RAC1	1.132	0
EFNB1	KALRN	1.132	0
BTK	FOS	1.132	0
AURKA	SKP1	1.132	0
PRPF6	SKIV2L2	1.132	0
PDGFRB	SOS1	1.132	1
RIPK3	NFKBIA	1.132	0
OPRK1	GRM8	1.132	0
PLCD3	PIP5K1A	1.132	0
PIK3CA	FYN	1.132	1
NCAPG	MCM4	1.132	0
TRAIP	TRIM9	1.132	0
GNB2	KCNJ10	1.132	1
CYP26B1	CYP1A1	1.132	0
AKT1	NOTCH1	1.132	1
HIST2H2AC	PLK1	1.132	0
DRD3	GRM7	1.132	0
FTL	HSPA8	1.132	0
AGTR1	GNA15	1.132	1
FPR2	NTS	1.132	0
HDAC7	HDAC9	1.132	0
IRF1	NR3C1	1.132	0
LCK	PIK3R3	1.132	0
BECN1	MCL1	1.132	-1
CREB1	ESRRA	1.132	0
PTH2R	RAMP3	1.132	0
TGFBR1	TAB1	1.132	1
AURKB	AURKC	1.132	0
GCG	AGT	1.132	0
RHOBTB1	ARHGAP6	1.132	-1
C3	SERPIND1	1.132	0
CYP1A1	CYP26B1	1.132	0
KRT9	KRT3	1.132	0
RAF1	AKAP9	1.132	-1
GNAI2	MAPK1	1.132	1
YWHAB	MAPK1	1.132	-1
CDK2	ABL1	1.132	1
DDX6	LSM14B	1.132	0
UBC	ERBB2	1.132	0
EFNB1	ROCK1	1.132	0
CDC42	MAPRE1	1.132	1
DRD3	OPRM1	1.132	0
MET	MAPK1	1.132	0
TYK2	IFNA2	1.132	-1
LYZ	MMP9	1.132	0
YES1	RAPGEF1	1.132	0
CACNA2D2	CACNG4	1.132	0
HSPA9	HSPA5	1.132	0
PRKDC	WHSC1	1.132	0
KRT9	KRT81	1.132	0
MAPK3	FGFR2	1.132	0
PSMC1	TP53	1.132	0
TNKS	XRCC6	1.132	1
SOS1	CD19	1.132	0
PAFAH1B1	CDK1	1.132	0
NT5E	APRT	1.132	0
GABBR2	TAS1R2	1.132	0
SIRT1	CHD4	1.132	0
AGPAT2	SLC27A2	1.132	0
ACSBG2	FASN	1.132	0
NPBWR1	PDYN	1.132	0
TP53	MECOM	1.132	0
BCR	DOK1	1.132	0
NAT10	POLR1A	1.132	0
NAT10	MAK16	1.132	0
MAPK14	YWHAZ	1.132	0
NME1	DCTPP1	1.132	0
OPRK1	GABBR2	1.132	0
ATM	KDM1A	1.132	0
PCSK9	IL6	1.132	0
AKT3	PPP2CB	1.132	-1
GABBR2	GRM2	1.132	0
MCM2	TOP2A	1.132	0
KRT16	KRT76	1.132	0
DDX42	DDX23	1.132	0
DDX42	SART1	1.132	0
CHEK2	PIAS4	1.132	0
RFC2	RAD51B	1.132	0
GNG3	PRKCE	1.132	1
SNRPG	FIP1L1	1.132	0
MTR	ALDH1L2	1.132	0
ATP5H	AK2	1.132	0
F11R	ITGB3	1.132	0
SH3GL1	GAK	1.132	0
HIST1H2BJ	PLK1	1.132	0
PIK3R3	LCK	1.132	0
SLC18A2	SYN3	1.132	0
TRH	HTR2A	1.132	0
WHSC1	PRKDC	1.132	0
RAB33A	RAB10	1.132	0
RPS27A	RIPK1	1.132	0
GNB4	MTNR1B	1.132	1
PPP2R5A	PLK1	1.132	1
HPRT1	XDH	1.132	0
NTRK1	MAPK1	1.132	0
CSNK1D	SEC24D	1.132	0
DDX42	SNRPB	1.132	0
NAT8	ANPEP	1.132	0
KRT14	KRT86	1.132	0
QDPR	AKR1B1	1.132	0
AOX1	ADH1A	1.132	0
CFB	CD46	1.132	0
ATP5D	ATP6V1D	1.132	0
RPS27A	IRAK1	1.132	0
TAC1	AGT	1.132	0
MMP1	SDC1	1.132	0
CYP7A1	CYP3A4	1.132	0
RASGRF2	RAC1	1.132	0
PRKAR1A	MAPK1	1.132	-1
KRT16	KRT77	1.132	0
GNA15	AGTR1	1.132	1
AGTR1	TAC1	1.132	0
CDK6	ABL1	1.132	1
ALOX15	CYP2J2	1.132	0
P2RY2	ADRB2	1.132	0
PMCH	ADRA2B	1.132	0
OCRL	BIN1	1.132	0
ADRA1D	GRM5	1.132	0
PARD6B	NRG1	1.132	0
DCTPP1	NME1	1.132	0
MAP3K5	RIPK1	1.132	0
GPD1	GNPNAT1	1.132	0
A1BG	EGF	1.132	0
ADCY6	ADRA2B	1.132	0
CDC42	CTNNA1	1.132	-1
TGFB1	OCLN	1.132	0
NCK1	YES1	1.132	0
CSNK1E	PPP1CB	1.132	0
TRAIP	UBE2V2	1.132	0
IL2RG	IL5	1.132	1
A1BG	FGB	1.132	0
CDC42	ARAP2	1.132	-1
PDGFA	PIK3CA	1.132	1
ARHGEF5	RHOB	1.132	0
GABBR2	OPRK1	1.132	0
HSPD1	TIMM8B	1.132	0
GANAB	MAN1A2	1.132	0
CCNE2	TP73	1.132	0
RRP1	GTPBP4	1.132	0
PPP2CB	AKT3	1.132	-1
SEL1L	HSPA5	1.132	0
CYP2J2	ALOX15	1.132	0
S100A13	IL1A	1.132	0
VAV1	CDH5	1.132	0
ARHGEF38	RAC1	1.132	0
RHOB	MYH10	1.132	0
TAOK1	ZW10	1.132	1
ARHGEF38	RHOB	1.132	0
GHR	IRS2	1.132	0
CACNA2D3	CACNG5	1.132	0
TAC1	CALCA	1.132	0
TAC1	EDN3	1.132	0
TAC1	AGTR1	1.132	0
RHOB	MYH9	1.132	0
GABBR1	HTR1B	1.132	0
IL5	IL2RG	1.132	1
CYC1	FXN	1.132	0
WASF2	SYK	1.132	0
RBBP4	CCNB1	1.132	1
PMCH	ADRA2C	1.132	0
UBE2R2	UBE2N	1.132	0
FCHO1	PICALM	1.132	0
TAC1	CHRM1	1.132	0
MAP2K2	YWHAE	1.132	0
ARHGAP6	RHOBTB1	1.132	-1
FGA	A1BG	1.132	0
KRT76	KRT16	1.132	0
SERPINC1	GPC1	1.132	0
KRT77	KRT16	1.132	0
EDN3	TAC1	1.132	0
AGT	TAC1	1.132	0
GNB1	DRD1	1.132	0
TRIP6	JUN	1.132	0
AGT	GCG	1.132	0
CYP3A4	HSD11B1	1.132	0
CYP3A4	CYP2S1	1.132	0
PLCB1	GNAI1	1.132	1
ADAM10	ADAM8	1.132	0
CYP3A4	ALDH1A1	1.132	0
ITGAV	SYK	1.132	0
RAD50	PARP1	1.132	0
CTTNBP2NL	MST4	1.132	0
GNA11	PRKCA	1.132	0
SNRNP40	FIP1L1	1.132	0
RPS6KB1	PABPC1	1.132	1
MIA3	APOB	1.132	0
HGS	HSPA8	1.132	0
PCNA	BRIP1	1.132	0
CXCL12	DRD2	1.132	0
RARB	PAX6	1.132	0
CASR	EDN1	1.132	0
GTF2B	NR3C1	1.132	0
MCM4	MSH6	1.132	0
C8G	C6	1.132	-1
MCM4	NCAPG	1.132	0
RAD50	TP53	1.132	0
ABL1	CDK6	1.132	1
HTR1D	S1PR1	1.132	0
ARHGAP15	RHOB	1.132	-1
ADCY3	ADRB2	1.132	0
APOB	MIA3	1.132	0
SDC1	APOE	1.132	0
PFKP	TKTL1	1.132	0
TOP2A	MCM2	1.132	0
GRM4	ADORA3	1.132	0
GRM4	OPRL1	1.132	0
PSMD10	CCND1	1.132	0
CDK1	AKAP9	1.132	1
KRT10	KRT6B	1.132	0
GRM4	OPRD1	1.132	0
CYP2C9	CYP4F8	1.132	0
CXCL12	OPRD1	1.132	0
CASR	TAS2R60	1.132	0
APP	FAM20C	1.132	0
CYP3A7	CYP26A1	1.132	0
FLNB	ITGB3	1.132	0
CXCL12	AGTR2	1.132	0
PGAM4	ENO1	1.132	0
CYBB	CD33	1.132	0
CXCL12	FPR1	1.132	0
RAP1B	PIK3CA	1.132	1
DDX23	DDX42	1.132	0
CYP2B6	CYP26B1	1.132	0
APRT	NT5E	1.132	0
GNB1	PLCB1	1.132	1
ALDH1L2	MTR	1.132	0
MAPK1	MET	1.132	0
CALCA	TAC1	1.132	0
MAT2A	DNMT3B	1.132	0
ARHGAP1	HRAS	1.132	1
RIN1	ABL2	1.132	1
ST6GAL1	MUC16	1.132	0
MAPK14	MYOD1	1.132	1
PIP5K1C	PLCB1	1.132	0
SALL4	KDM1A	1.132	0
PCNA	RMI2	1.132	0
HELZ2	TXNRD1	1.132	1
MAPK14	TSC2	1.132	1
ADORA2B	GNG2	1.132	0
ATP2A2	ATP1B1	1.132	0
PIP5K1C	PI4K2A	1.132	0
PDYN	NPBWR1	1.132	0
PAK2	YES1	1.132	0
CSNK1A1	PPP2R5C	1.132	0
CSNK1A1	DVL2	1.132	0
TDP2	PRKDC	1.132	0
PRKAR2B	CFTR	1.132	0
VLDLR	ITGA3	1.132	0
FIP1L1	SNRPE	1.132	0
CASP8	EIF4E	1.132	1
ADORA1	APP	1.132	0
HDAC3	CEBPB	1.132	0
NCK1	ROBO1	1.132	1
RAMP3	SCT	1.132	0
PDYN	GRM8	1.132	0
RAMP3	PTH2R	1.132	0
KNG1	PROS1	1.132	0
ERBB2	UBC	1.132	0
CYP1A2	AOX1	1.132	0
ITGAV	COL6A1	1.132	1
MCF2L	RHOB	1.132	0
HSPA8	DHX9	1.132	0
CASR	CXCR4	1.132	0
APP	ADORA1	1.132	0
VLDLR	SERPINE1	1.132	0
ERCC1	UBE2T	1.132	0
GRM5	ADRA1D	1.132	0
PPP5C	ESR2	1.132	0
MAPK14	ATF1	1.132	1
PIK3CA	RAP1B	1.132	1
PRKCE	GNG3	1.132	1
PLCB1	GNAT3	1.132	0
CNR1	CXCR4	1.132	0
MAPK14	PTK2B	1.132	1
SYNJ1	HSPA8	1.132	0
MSH6	MCM4	1.132	0
NPY2R	GRM8	1.132	0
ADORA1	ADCY4	1.132	0
GTF2H2C	MNAT1	1.132	0
ADAR	ADA	1.132	0
GNAI1	S1PR2	1.132	1
C6	C8G	1.132	-1
PMCH	ADRA2A	1.132	0
GPR83	GCGR	1.132	0
ADRA2B	OPRD1	1.132	0
MAPK6	NCOA3	1.132	0
IDE	LONP2	1.132	0
RAB33B	RAB10	1.132	0
CACNG4	CACNA2D2	1.132	0
ADRA2B	PMCH	1.132	0
YWHAG	CDK11B	1.132	0
DOCK1	CYFIP2	1.132	0
JUN	HDAC5	1.132	0
AURKA	TUBB	1.132	0
ACO2	MDH2	1.132	0
CYP4F8	CYP2C9	1.132	0
AURKA	ANAPC10	1.132	0
RIOK2	RPP30	1.132	0
TRIM9	TRAIP	1.132	0
FYN	ITGB1	1.132	0
NQO1	CRYZ	1.132	0
NGF	VR1	1.132	1
JAK2	CLCF1	1.132	0
CCND3	TFDP1	1.132	-1
ITGAM	ADAM10	1.132	0
MDH1	SOD1	1.132	0
BMP2	MAP3K7	1.132	0
BRIP1	PCNA	1.132	0
ARAP2	CDC42	1.132	-1
TPT1	RPL19	1.132	0
KMT2A	HIST1H2BA	1.132	1
SUPT16H	TOP1	1.132	0
PSMB3	CKS1B	1.132	0
DOCK1	WASF1	1.132	0
FPR2	CEACAM3	1.132	0
SUPT16H	TP53	1.132	0
GNB2	MTNR1B	1.132	1
SERPINC1	CPB2	1.132	0
CS	OGDH	1.132	0
CLTC	MAPK1	1.132	0
VWF	FERMT3	1.132	0
TFDP1	CCND3	1.132	1
DRD4	OPRM1	1.132	0
CYP26B1	CYP2B6	1.132	0
ADCY1	ADRB2	1.132	0
KRT25	KRT5	1.132	0
PLK1	PPP2R5A	1.132	1
GNB1	RAC1	1.132	1
UBC	HDAC6	1.132	0
FBXW11	KDR	1.132	0
PI4K2A	PIP5K1C	1.132	0
BIRC5	PPP1CC	1.132	1
ADRA2B	ADCY6	1.132	0
ADRA2B	OPRL1	1.132	0
JUN	TRIP6	1.132	0
FASLG	SMPD1	1.132	0
FYN	AKT2	1.132	0
JAK1	AKT1	1.132	0
UTRN	SSPN	1.132	0
MAPK1	JAK3	1.132	0
CSF1	ITGB3	1.132	0
NRAS	CSK	1.132	-1
CAMK2G	KRAS	1.132	0
CFTR	PRKAR2B	1.132	0
FERMT3	VWF	1.132	0
POLR2A	SKIV2L2	1.132	0
CD19	SOS1	1.132	0
PCNA	H2AFZ	1.132	0
THPO	STAT1	1.132	1
CORT	OPRL1	1.132	0
SUPT6H	CCNK	1.132	0
CXCR4	CASR	1.132	0
STAM	HGF	1.132	0
HSD3B1	AKR1D1	1.132	0
PDGFRB	PIK3CG	1.132	0
LAMA4	LAMA2	1.132	0
HTR2A	TRH	1.132	0
INSR	NCK2	1.132	0
SND1	MAP2K1	1.132	0
CCNT1	CPSF3L	1.132	0
GHRHR	GIP	1.132	0
HDAC10	MTA2	1.132	0
GPIHBP1	APOA1	1.132	0
SOD1	MDH1	1.132	0
IGFBP3	APOA1	1.132	0
FIP1L1	PRPF4	1.132	0
FIP1L1	HNRNPA0	1.132	0
RPS9	PABPC1	1.132	0
FPR1	CXCL12	1.132	0
YWHAZ	JAK2	1.132	0
ITGB1	FYN	1.132	0
PDGFRB	EGFR	1.132	0
CD274	HLA-DRA	1.132	0
DAB2	EGF	1.132	0
FXN	CYC1	1.132	0
PLG	FIGF	1.132	0
HPSE2	CNNM1	1.132	0
FIGF	PLG	1.132	0
S1PR2	GNAI1	1.132	1
FAM20C	APP	1.132	1
CD274	HLA-DQB2	1.132	0
PSMD1	CDK2	1.132	0
GNB1	PRKACB	1.132	1
ORM1	CLU	1.132	0
CD46	CFB	1.132	0
CCK	TACR2	1.132	0
EFNA1	PTK2	1.132	0
RNF6	UBE2N	1.132	0
PDS5B	AURKB	1.132	0
BRCC3	PIAS4	1.132	0
ALDH1A1	CYP3A4	1.132	0
ANAPC10	AURKA	1.132	0
NCBP1	CDK9	1.132	0
SKIV2L2	PRPF6	1.132	0
FMO4	CYP2D6	1.132	0
YWHAZ	MAPK14	1.132	-1
CHD4	SIRT1	1.132	0
IL6	SHC1	1.132	1
ADRB2	LHCGR	1.132	0
CYP26A1	CYP3A7	1.132	0
AK2	PNPT1	1.132	0
UBA3	UBE3A	1.132	0
ADRB2	PRKAR2A	1.132	0
ITSN2	AAK1	1.132	0
NRG1	LLGL2	1.132	0
RANBP2	BUB1	1.132	1
SOS1	PDGFRB	1.132	1
LTA4H	MMP9	1.132	0
SKIV2L2	POLR2A	1.132	0
WASF1	DOCK1	1.132	0
MAP3K1	NFKBIB	1.132	0
VR1	SRC	1.132	1
HBB	B2M	1.132	0
HGF	PF4	1.132	0
ADRA2C	OPRL1	1.132	0
CDK11B	YWHAG	1.132	1
KCNQ5	KCNAB2	1.132	0
S1PR1	HTR1D	1.132	0
CLU	ORM1	1.132	0
IL6	PCSK9	1.132	0
CYP2D6	FMO4	1.132	0
CASK	RIMS1	1.132	1
RACGAP1	MELK	1.132	0
MAN1A2	GANAB	1.132	0
ADRB2	P2RY2	1.132	0
IMPA1	CDIPT	1.132	0
SKP1	AURKA	1.132	0
MT-CO1	MT-ND6	1.132	0
NEK2	CENPJ	1.132	0
PI4K2B	PIP5K1A	1.132	0
UBA3	UBE2O	1.132	0
GRM8	NPY2R	1.132	0
PARD6A	NRG1	1.132	0
CNR2	ADORA3	1.132	0
OPRM1	DRD3	1.132	0
ADORA3	CNR2	1.132	0
KIF20A	MELK	1.132	0
PTGER3	P2RY12	1.132	0
PLCB1	PIP5K1C	1.132	0
RPL19	TPT1	1.132	0
GK	AKR1B1	1.132	0
SDR16C5	ALDH1A2	1.132	0
FGR	IGLL5	1.132	0
CEACAM3	FPR2	1.132	0
HCRT	OXTR	1.132	0
PROS1	KNG1	1.132	0
TBL1XR1	HDAC6	1.132	0
AK2	RRM2B	1.132	0
SPARC	STAB1	1.132	0
GIT2	ADRBK1	1.132	0
AKAP9	CDK1	1.132	0
MCL1	BECN1	1.132	-1
ADRB2	ADCY1	1.132	0
STAB1	SPARC	1.132	0
RAB10	RAB33A	1.132	0
MST4	CTTNBP2NL	1.132	0
NRG1	PARD6A	1.132	0
NUP35	RAN	1.132	0
KCNJ10	GNB2	1.132	1
CDC16	UBE2N	1.132	0
OCLN	TGFB1	1.132	0
NRG1	PARD6B	1.132	0
CNNM1	HPSE2	1.132	0
PRPF4	FIP1L1	1.132	0
OGDH	CS	1.132	0
WDR5	H2AFX	1.132	0
PRKAR2A	ADRB2	1.132	0
DLG3	DLG2	1.132	0
LLGL2	NRG1	1.132	0
RPA2	POLI	1.132	0
ADRA2C	PMCH	1.132	0
HGF	F5	1.132	0
EDN2	ADRA1A	1.132	0
SMURF1	TGFB1	1.132	0
CDK9	NCBP1	1.132	0
HIF3A	VEGFA	1.132	1
SRC	SGK1	1.132	0
ADRA2C	GABBR2	1.132	0
GRK5	BDKRB2	1.132	0
GIT1	FN1	1.132	0
DNA2	TP53	1.132	0
CCNE1	ABL1	1.132	1
PAX6	RARB	1.132	0
NOTCH1	AKT1	1.132	1
GNG2	ADORA2B	1.132	0
PPP1CC	BIRC5	1.132	1
CSF1	HRAS	1.132	1
PLAU	ITGA5	1.132	0
RAB10	RAB33B	1.132	0
TACR1	GNAQ	1.132	1
OPRD1	GRM4	1.132	0
PRKCA	GNA11	1.132	0
PTEN	PI4KA	1.132	0
AKAP9	AURKA	1.132	0
PLXNA2	RAC1	1.132	1
CX3CR1	C3	1.132	0
AGTR2	CXCL12	1.132	0
TACR2	NTS	1.132	0
SRC	SDC3	1.132	0
GABARAP	GABRA6	1.132	0
MDH2	ACO2	1.132	0
EPO	LYN	1.132	0
PIK3CG	PIP5K1A	1.132	0
IGFBP7	BMP4	1.132	0
ADRB2	ADCY3	1.132	0
CDK1	PAFAH1B1	1.132	0
PASK	PPP1R7	1.132	0
ADRBK1	GIT2	1.132	0
MMP9	LYZ	1.132	0
P2RY12	PTGER3	1.132	0
ICAM1	HLA-B	1.132	0
MTNR1B	GNB4	1.132	1
ELMO1	BCAR1	1.132	0
CALCR	NPS	1.132	0
MAPK10	MAPK8IP2	1.132	0
ADORA3	ADCY7	1.132	0
KDM1A	ATM	1.132	0
CDK1	PPP2R1B	1.132	0
PABPC1	SMG8	1.132	0
RAC1	MYL12A	1.132	0
RPN2	PDIA3	1.132	0
CRLF1	JAK2	1.132	0
MMP9	B2M	1.132	0
HOMER1	NRXN1	1.132	0
STK39	PRKCQ	1.132	0
NRG1	PIK3CA	1.132	0
RPA1	CDC7	1.132	0
PPP1R7	PASK	1.132	0
CD180	TLR4	1.132	-1
CDK1	HIST3H3	1.132	0
ACOX3	ACOX1	1.132	0
APOB	F5	1.132	0
NUDT12	NAPRT	1.132	0
ADCY9	ADRB1	1.132	0
MMP9	LTA4H	1.132	0
OPRM1	DRD4	1.132	0
GNG2	PRKCE	1.132	1
TNNI1	DMD	1.132	0
HDAC4	HDAC6	1.132	0
VCAM1	PTK2B	1.132	0
SLMAP	STK24	1.132	0
IL12B	RELA	1.132	0
CDK1	CHEK1	1.132	0
PRKACG	LIPE	1.132	1
CHD4	EED	1.132	0
HNRNPA0	FIP1L1	1.132	0
ESR1	GNAI3	1.132	0
CXCL8	LPAR3	1.132	1
SLC27A2	AGPAT2	1.132	0
CNR2	NPY	1.132	0
HOMER1	NRXN3	1.132	0
BRS3	GNA15	1.132	1
IL6R	MAPK1	1.132	1
NAPRT	NUDT12	1.132	0
SHC1	FGFR3	1.132	1
ADORA3	GRM4	1.132	0
DRD1	GNB1	1.132	0
GNAQ	KALRN	1.132	0
ESRRA	CREB1	1.132	0
FKBP1A	ACVR2B	1.132	0
ADRBK1	GNRHR	1.132	0
LHCGR	ADRB1	1.132	0
GHRH	GCGR	1.132	0
GNAQ	MAPK14	1.132	0
GNAS	HTR4	1.132	1
IFNA2	TYK2	1.132	-1
UBE2N	CDC16	1.132	0
POLH	ATM	1.132	0
TGFB1	RUNX3	1.132	1
MAK16	NAT10	1.132	0
ADORA3	ADCY4	1.132	0
CNR1	ADCY8	1.132	-1
ESR1	CDK9	1.132	0
RAC1	MYL9	1.132	0
PRKCE	GNG2	1.132	1
IL22RA2	TYK2	1.132	0
OPRM1	CNR2	1.132	0
NFKBIB	MAP3K1	1.132	0
RAC1	TYROBP	1.132	0
SMC2	HIST1H2BD	1.132	1
ARHGAP24	RHOQ	1.132	0
SYN3	SLC18A2	1.132	0
HSD11B1	CYP3A4	1.132	0
ESR1	PPP5C	1.132	0
AGRN	CDC42	1.132	1
HDAC6	UBC	1.132	0
GLP1R	GNG4	1.132	0
VDAC1	MAP1LC3A	1.132	0
GNAI1	PLCB1	1.132	1
PSMD7	CCND1	1.132	0
SEPT2	PLK1	1.132	1
RAB6A	RAB12	1.132	0
DRD2	CXCL12	1.132	0
GRM7	DRD3	1.132	0
TACR2	CCK	1.132	0
EGF	DAB2	1.132	0
EGF	A1BG	1.132	0
NPY	CNR2	1.132	0
KALRN	GNAQ	1.132	0
POLH	BLM	1.132	0
ADCY4	ADORA3	1.132	0
THEM4	AKT2	1.132	-1
WDR5	GATA1	1.132	0
GNA12	RHOB	1.132	1
CCL2	ICAM1	1.132	1
PARP1	RAD50	1.132	0
FN1	GIT1	1.132	0
MAPK3	BAD	1.132	1
AVPR1B	GNG4	1.132	0
HDAC6	TBL1XR1	1.132	0
TNFSF11	LTB	1.132	0
NCK2	INSR	1.132	0
NRXN1	HOMER1	1.132	0
CRYZ	NQO1	1.132	0
EPOR	JAK3	1.132	1
UBE2N	RNF6	1.132	0
JUNB	MAPK9	1.132	1
HDAC9	HDAC7	1.132	0
MECOM	TP53	1.132	0
P4HB	SERPINA1	1.132	0
BIN1	OCRL	1.132	0
KALRN	EFNB1	1.132	0
CTNNA1	CDC42	1.132	-1
ACOX1	ACOX3	1.132	0
RRAGA	EIF4E	1.132	-1
UBA3	UBE2U	1.132	0
CNR2	OPRM1	1.132	0
DRD2	OPRL1	1.132	0
LAMA2	LAMA4	1.132	0
USP2	MAP3K7	1.132	-1
ADCY4	ADORA1	1.132	0
AAK1	ITSN2	1.132	0
SDC2	VTN	1.132	0
HSPA2	FKBP5	1.132	0
AP1G1	PICALM	1.132	0
ADCY7	ADORA3	1.132	0
NPS	CALCR	1.132	0
FBN1	ITGB3	1.132	0
P2RX4	P2RX2	1.132	0
HLA-B	ICAM1	1.132	0
GAK	SH3GL1	1.132	0
ADA	ADAR	1.132	0
HDAC1	CBX6	1.132	0
GTPBP4	RRP1	1.132	0
C5AR1	CXCL2	1.132	0
PICALM	FCHO1	1.132	0
VEGFA	MET	1.132	1
NFKB1	PSMC2	1.132	0
GNAQ	TACR1	1.132	1
AKT2	FYN	1.132	0
UBA3	HECTD1	1.132	0
FBN1	ITGAV	1.132	0
HRAS	AP3B1	1.132	-1
PABPC1	RPS9	1.132	0
LAT	CDC42	1.132	0
NR3C1	IRF1	1.132	0
SNRPE	FIP1L1	1.132	0
APOA1	GPIHBP1	1.132	0
MAPK9	JUNB	1.132	1
ALB	CFD	1.132	0
PF4	IGF1	1.132	0
PLCB1	GNB1	1.132	1
ALB	F5	1.132	0
EEF1A1	VARS	1.132	0
GRM2	GABBR2	1.132	0
GNG4	GLP1R	1.132	0
HCRT	CCKBR	1.132	0
ELAVL1	FIP1L1	1.132	0
SRC	VR1	1.132	1
SDC3	SRC	1.132	0
HDAC5	JUN	1.132	0
AVPR1B	EDN1	1.132	0
GNG4	AVPR1B	1.132	0
PSMC2	NFKB1	1.132	0
PARK2	UBE2H	1.132	0
FGFR1	TRIM24	1.132	0
ADCY8	CNR1	1.132	-1
APOA1	IGFBP3	1.132	0
RAB4A	RAB6A	1.132	0
TOP1	SUPT16H	1.132	0
UBE2D1	CDK1	1.132	0
HDAC6	HDAC4	1.132	0
GIP	GHRHR	1.132	0
APH1B	NOTCH2	1.132	1
UBE2N	UBE2R2	1.132	0
LHCGR	ADRB2	1.132	0
VAMP4	DNM3	1.132	0
LPAR3	CXCL8	1.132	1
PF4	HGF	1.132	0
GNRHR	ADRBK1	1.132	0
AK2	ATP5H	1.132	0
PNPT1	AK2	1.132	0
TFRC	RAB5C	1.132	0
GNB1	KCNJ10	1.132	1
ITGA5	PLAU	1.132	0
NPY1R	PNOC	1.132	0
FSHR	MC4R	1.132	0
CDK9	ESR1	1.132	0
GNAI1	HTR1A	1.132	1
HGF	BCAR1	1.132	0
UBE3A	UBA3	1.132	0
AKT1	PML	1.132	-1
NFKB2	PSMD2	1.132	0
VTN	SDC2	1.132	0
HDAC6	NOTCH1	1.132	0
ITGAL	LAIR1	1.132	0
NOTCH2	APH1B	1.132	1
KCNJ10	GNB1	1.132	1
ITGA2	ITGAV	1.132	0
UBE2H	PARK2	1.132	0
PICALM	AP1G1	1.132	0
KCNJ10	GNB3	1.132	1
CD3E	B2M	1.132	0
HECTD1	UBA3	1.132	0
HGF	CBL	1.132	0
DHCR7	SQLE	1.132	0
MT-ND6	MT-CO1	1.132	0
RAB6A	RAB4A	1.132	0
HGF	STAM	1.132	0
MTNR1B	GNB2	1.132	1
OPRD1	ADRA2B	1.132	0
CX3CR1	S1PR5	1.132	0
EPN1	DNM3	1.132	0
CBX6	HDAC1	1.132	0
CDK7	POLR2D	1.132	0
OXCT2	HADH	1.132	0
EGFR	SHC2	1.132	1
PLAU	ITGB3	1.132	0
LAIR1	ITGAL	1.132	0
PICALM	SH3GL2	1.132	0
CCNK	SUPT6H	1.132	0
CEBPB	HDAC3	1.132	0
HDAC9	HDAC10	1.132	0
CHEK2	BABAM1	1.132	0
CTNNA1	PRKCI	1.132	0
STAM2	EGF	1.132	0
SYT2	SYT1	1.132	0
SERPINE2	VWF	1.132	-1
GRB14	AKT1	1.132	0
TCF3	MAPK14	1.132	0
KDR	AXL	1.132	0
HCRTR1	OXT	1.132	0
RAB5A	RAB6A	1.132	0
GAB1	FGFR1	1.132	0
ZAP70	DEF6	1.132	0
CACNA2D3	CACNG2	1.132	0
FN1	SERPIND1	1.132	0
LRP1	BACE1	1.132	0
PIK3CA	FGF19	1.132	0
CD59	ITGAL	1.132	0
NAT10	DHX33	1.132	0
RPS26	RIOK1	1.132	0
GLP1R	GNB2	1.132	1
EGF	LDLRAP1	1.132	0
PLCB1	PIP5K1A	1.132	0
GRM2	GPER1	1.132	0
NOS2	IL12RB1	1.132	0
PLD1	PEMT	1.132	0
KRT12	KRT4	1.132	0
HDAC6	HDAC9	1.132	0
PPP1CC	RBL2	1.132	1
NMB	HCRTR1	1.132	0
GBA2	GLB1	1.132	0
AR	HIST2H2AC	1.132	0
PPBP	HP	1.132	0
HDAC5	EGR1	1.132	0
EGF	STAM2	1.132	0
AVP	CHRM2	1.132	0
CD80	GRAP2	1.132	0
ANXA1	CAV3	1.132	0
CXCL12	MAP2K1	1.132	0
CDK1	HJURP	1.132	0
MSH6	KDM1A	1.132	0
CDK4	H2AFV	1.132	0
RAD17	CHEK2	1.132	0
HTR1A	HTR1E	1.132	0
ADCYAP1	DRD1	1.132	0
AVP	MC2R	1.132	0
TBX21	IL17A	1.132	-1
HDAC5	MORF4L1	1.132	0
PARP2	RPA1	1.132	0
EGF	EPS15L1	1.132	0
GNAI2	CCR9	1.132	1
KMT2A	KAT8	1.132	0
HSD11B1	CYP2D6	1.132	0
FKBP5	PPID	1.132	0
CDK1	NUP93	1.132	0
AP1S2	GAK	1.132	0
RAD17	MDM2	1.132	0
PIAS4	CDK2	1.132	0
ARHGAP11B	RHOB	1.132	-1
CYP1A2	CYP26A1	1.132	0
RBM22	DDX42	1.132	0
TYK2	IFNA21	1.132	-1
KAT8	RNF2	1.132	0
VDAC1	SLC25A12	1.132	0
ARHGAP15	RHOF	1.132	-1
FGFR3	MAPK3	1.132	0
HCK	LYN	1.132	0
UBE2T	ATR	1.132	0
CXCL12	CNR1	1.132	0
KAT8	KMT2A	1.132	0
RAB5A	AAK1	1.132	0
OBSCN	RAC1	1.132	0
BIRC8	CASP3	1.132	-1
SMC1B	SMC1A	1.132	0
SYT1	SYT2	1.132	0
IGF1R	BCAR1	1.132	0
RPL7	EIF4E	1.132	0
CDH13	JUP	1.132	0
PAK1	MYL9	1.132	-1
HLA-A	TRIM26	1.132	0
TF	FNBP1	1.132	0
RHOC	ARHGAP6	1.132	-1
DHX33	NAT10	1.132	0
CXCL10	C5AR1	1.132	0
KDR	ROCK1	1.132	1
GALNTL6	MUC6	1.132	0
RIOK1	RPS26	1.132	0
RHOBTB2	ARHGAP6	1.132	-1
PDGFRB	PLAU	1.132	0
CDK1	NUP62	1.132	0
ACTR2	VAMP4	1.132	0
FKBP5	PPP5C	1.132	0
PAK1	LCK	1.132	0
OXTR	GRM5	1.132	0
COX8A	MT-CO1	1.132	0
HDAC1	HIST1H2BB	1.132	0
RRAGB	EIF4E	1.132	1
MAP2K1	LMNA	1.132	0
CKS1B	CDKN1C	1.132	0
RIOK1	RPP40	1.132	0
PCNA	RB1	1.132	1
FIP1L1	ALYREF	1.132	0
TBL1XR1	HDAC5	1.132	0
ADORA2B	VIP	1.132	0
CASP3	APC	1.132	0
XPO1	NFKB1	1.132	0
PLK1	CEP89	1.132	0
WDR74	MDN1	1.132	0
PPP1CA	CSNK1D	1.132	-1
CSNK2A1	RYBP	1.132	0
OPRD1	PTGER3	1.132	0
PTPN11	FGF7	1.132	0
GIP	AVPR2	1.132	0
GRM8	APP	1.132	0
NPY	CHRM2	1.132	1
KRT28	KRT6A	1.132	0
TOPORS	IKBKE	1.132	0
RPS23	EIF4E	1.132	0
CNR1	ADRA2B	1.132	0
KRT6A	KRT38	1.132	0
KLHL12	PDCD6	1.132	0
INPP5D	PIK3CD	1.132	0
FGR	BCAR1	1.132	0
CAT	DECR2	1.132	0
KRT6A	KRT28	1.132	0
NCOA2	RARG	1.132	0
CSF2	IKBKB	1.132	0
SGCE	SGCZ	1.132	0
UQCRC1	TUFM	1.132	0
JAK1	IL12RB2	1.132	1
HSPA5	OS9	1.132	0
KRT6A	KRT25	1.132	0
CD44	ROCK2	1.132	0
OTC	NOS3	1.132	0
MAP2K1	FOXM1	1.132	0
SERPING1	ORM1	1.132	0
RBL2	PPP1CC	1.132	1
MAP2K1	CXCL12	1.132	0
DLGAP4	GRM5	1.132	0
FN1	NRAS	1.132	0
CYP2C19	MAOB	1.132	0
SLIT2	ABL1	1.132	0
P4HB	COL10A1	1.132	0
HSP90AA1	PXN	1.132	0
HCRT	GNRHR	1.132	0
USP30	VDAC1	1.132	0
GRM8	HTR1B	1.132	0
PENK	GABBR1	1.132	0
GRM5	OXTR	1.132	0
PAK1	AGRN	1.132	0
RANGAP1	BUB1	1.132	1
CD36	APOA1	1.132	0
NT5E	TYMS	1.132	0
TAS2R41	CASR	1.132	0
COX19	CYC1	1.132	0
POR	CYP51A1	1.132	0
HDAC5	TBL1XR1	1.132	0
FGF1	KLB	1.132	-1
IGFBP4	IL6	1.132	0
HDAC9	HDAC6	1.132	0
TACR3	GNRHR	1.132	0
POLR2C	CDK9	1.132	0
BDKRB1	EDN1	1.132	0
VDAC1	TIMM8B	1.132	0
CEP135	AURKA	1.132	0
LYN	SOS1	1.132	1
CD53	CD33	1.132	0
GABBR1	PENK	1.132	0
AGTR1	AVPR1B	1.132	0
BMPR1B	SMAD3	1.132	-1
RHOJ	ARHGAP6	1.132	-1
CDK7	EP300	1.132	0
ADRA1B	AGT	1.132	0
PTGER4	AVPR2	1.132	0
PARP2	ERCC4	1.132	0
HSPD1	PAM16	1.132	0
GRK5	GNB2	1.132	0
AGFG1	DNM3	1.132	0
NTRK2	PIK3CA	1.132	0
ALDH3B1	ABAT	1.132	0
RPP40	RIOK1	1.132	0
SNX9	GAK	1.132	0
CD247	PTPN11	1.132	0
TAC1	APP	1.132	0
LTF	FTH1	1.132	0
FTH1	LTF	1.132	0
SQLE	MVD	1.132	0
BUB1	NDEL1	1.132	1
HTR1E	GNG13	1.132	1
AGTR1	EDNRA	1.132	0
BRCC3	UBE2S	1.132	0
CACNG1	CACNG2	1.132	0
HLA-A	TRIM10	1.132	0
YWHAE	CDK11B	1.132	0
IL10	FPR1	1.132	1
AMACR	TYSND1	1.132	0
AGTR1	ENSG00000264813	1.132	0
APP	SST	1.132	0
FN1	MEPE	1.132	0
RNF2	KAT8	1.132	0
MARK4	SCLT1	1.132	0
IRAK2	MAP2K3	1.132	0
CDS2	PLD1	1.132	0
LRP1	ITGB3	1.132	0
ANXA1	POMC	1.132	0
OXT	HCRTR1	1.132	0
DPP4	MME	1.132	0
CD80	ITGAD	1.132	0
PFKFB3	PFKFB1	1.132	0
MAP2K4	RIPK2	1.132	1
CDK6	MCM2	1.132	0
RS1	SARM1	1.132	0
CDK4	CEBPB	1.132	0
CDK7	PCNA	1.132	0
LYN	PIK3CA	1.132	1
DRD2	CASR	1.132	0
NGFR	HRAS	1.132	1
TYK2	IFNA17	1.132	-1
GALR3	PNOC	1.132	0
CXCL12	NPY1R	1.132	0
BLNK	BCL6	1.132	0
FIP1L1	HNRNPA3	1.132	0
PRKCI	CTNNA1	1.132	0
LAMTOR2	RPS6KB1	1.132	-1
LYN	CDK4	1.132	0
MME	DPP4	1.132	0
CRHR2	ADRB1	1.132	0
PTHLH	RAMP2	1.132	0
OPCML	THY1	1.132	0
GNB2	GLP1R	1.132	1
AURKA	CEP135	1.132	0
ALDH3A2	MAOA	1.132	0
FMO2	CYP2C9	1.132	0
FPR2	C5AR1	1.132	0
TRPV2	TRPM2	1.132	0
EFNB3	KALRN	1.132	0
IFNA21	TYK2	1.132	-1
HSD17B1	CYP3A4	1.132	0
HTR1E	GRM3	1.132	0
MAPK1	MYLK	1.132	1
OPRD1	TAS2R38	1.132	0
LCK	IKZF3	1.132	0
TF	IGFBP4	1.132	0
GNG3	GRM5	1.132	0
CD5	CD19	1.132	0
GPR32	GPR39	1.132	0
DRD4	OPRK1	1.132	0
NOS3	OTC	1.132	0
PLK4	TUBGCP4	1.132	0
EFNB2	KALRN	1.132	0
C3	CTSA	1.132	0
AURKA	RASA1	1.132	0
AURKA	CDC16	1.132	0
GTF2B	CCNK	1.132	0
TFDP1	CCNA1	1.132	1
GRM7	HTR1B	1.132	0
PDYN	GABBR2	1.132	0
MYOG	MAPK14	1.132	0
CHUK	NGF	1.132	0
ADRA2A	OPRK1	1.132	0
CD274	CD4	1.132	0
APOA1	CD36	1.132	0
CORO1A	ACTR3	1.132	0
NEK2	HJURP	1.132	0
LY96	TAB2	1.132	0
RAMP2	PTHLH	1.132	0
HBB	LYZ	1.132	0
PIP5K1C	PLCD3	1.132	0
AREL1	UBE2N	1.132	0
LMO4	HDAC1	1.132	0
BCL10	PRKCB	1.132	0
MPL	STAT1	1.132	1
PDPK1	ITGB3	1.132	0
SFN	MTOR	1.132	0
CDC42	PPP1CC	1.132	1
UBE2N	UBE2H	1.132	0
DRD3	OPRL1	1.132	0
RAMP2	NPS	1.132	0
PDPK1	NOS3	1.132	0
ERCC2	POLR1C	1.132	0
ALDH3A2	AOC1	1.132	0
MMP2	EPHB4	1.132	0
AKR1B1	GALM	1.132	0
TPT1	UBA52	1.132	0
ITPR3	SNAP25	1.132	0
FADS2	ACSL5	1.132	0
IL4	GRB2	1.132	0
SRPR	RPS2	1.132	0
EGFR	JAK2	1.132	1
PTK2	UTRN	1.132	0
WDR5	RUVBL2	1.132	0
TUBGCP4	PLK4	1.132	0
PDCD1	CD4	1.132	0
TOMM40	SLC25A6	1.132	0
TUFM	UQCRC1	1.132	0
GNB2	AKT1	1.132	0
AMPH	EGF	1.132	0
RAMP2	PTH2R	1.132	0
TAF1	KMT2A	1.132	0
LDLRAP1	EGF	1.132	0
FIP1L1	THOC2	1.132	0
POFUT2	ADAMTS4	1.132	0
AK3	MT-ATP6	1.132	0
VWF	VEGFB	1.132	0
LMO4	ESR1	1.132	0
ARHGAP11B	CDC42	1.132	-1
PLCD1	PIP4K2B	1.132	0
HP	PPBP	1.132	0
FBN1	APOE	1.132	0
AGTR1	ACE	1.132	0
GRM3	HTR1E	1.132	0
RAMP2	GCG	1.132	0
KLB	FGF1	1.132	-1
ITGB2	MGAM	1.132	0
CEP97	CDK1	1.132	0
NOS3	PDPK1	1.132	0
MMP2	EPHB3	1.132	0
CORT	OPRK1	1.132	0
GCG	GHRHR	1.132	0
AAK1	SNX9	1.132	0
APOE	MFGE8	1.132	0
ARHGAP11B	RAC1	1.132	-1
GCG	RAMP2	1.132	0
ERCC2	PCNA	1.132	0
JAK2	CDK4	1.132	0
DECR2	CAT	1.132	0
MYH14	MYL10	1.132	0
PLA2G4A	MAPK11	1.132	1
IRF7	FCGR1A	1.132	0
YES1	RAC1	1.132	1
HRAS	PIM1	1.132	0
UTRN	PTK2	1.132	0
IL12RB1	LCK	1.132	0
SKIV2L2	XAB2	1.132	0
CCNT1	NCBP1	1.132	0
HIST3H3	CHEK2	1.132	0
NKX2-2	PAX6	1.132	0
PTPN11	FGF19	1.132	0
CDK2	RBBP4	1.132	0
ARHGAP6	RHOB	1.132	-1
PLG	ORM1	1.132	0
FOSB	ESR1	1.132	0
TFRC	UBC	1.132	0
CASP1	CASP3	1.132	1
CYP4A11	CYP26A1	1.132	0
RAB11A	PLK1	1.132	0
JAK2	ARAF	1.132	0
NQO1	ODC1	1.132	0
NAE1	DCUN1D4	1.132	0
LPAR1	JUN	1.132	0
WDR5	RUVBL1	1.132	0
AURKB	CDC45	1.132	0
PRKCB	BCL10	1.132	0
PIK3CG	PRKCZ	1.132	0
CYP1A2	CYP2C8	1.132	0
F2R	MAPK1	1.132	0
ALB	FABP6	1.132	0
CREB1	TSSK4	1.132	0
STAT3	CCL19	1.132	0
TRIM26	HLA-A	1.132	0
ALDH3A2	ABAT	1.132	0
CNR2	PDYN	1.132	0
PTGS2	CYP4F2	1.132	0
UBE2S	BRCC3	1.132	0
CLCF1	JAK1	1.132	0
KRT25	KRT6A	1.132	0
PIK3C2G	HRAS	1.132	1
PFKFB1	PFKFB3	1.132	0
IFNG	PTPN2	1.132	0
GBP1	STAT1	1.132	0
BCL2A1	MCL1	1.132	0
PTGER1	NTS	1.132	0
APOE	FBN1	1.132	0
S1PR5	CXCR4	1.132	0
NR3C1	PPARGC1B	1.132	0
CCNK	GTF2B	1.132	0
CCNT1	ERCC2	1.132	0
NME2	ITPA	1.132	0
CCNK	CCNT2	1.132	0
AAK1	DAB2	1.132	0
EDNRB	AVPR1B	1.132	0
RPL13A	GSPT2	1.132	0
JAK2	IL23A	1.132	1
AAK1	RAB5A	1.132	0
OXT	CCKBR	1.132	0
KCNQ1	KCNH2	1.132	0
MYL1	MYLK	1.132	1
LHCGR	POMC	1.132	0
IL17A	TBX21	1.132	-1
CHRM4	GABBR1	1.132	0
SULT2B1	CYP7A1	1.132	0
JAK2	CNTFR	1.132	0
KCNH2	KCNQ1	1.132	0
OPRL1	ADRA2A	1.132	0
PTH1R	ADRB2	1.132	0
RYBP	CSNK2A1	1.132	0
CYP2C8	CYP1A2	1.132	0
LEP	PRKAG1	1.132	1
P2RY12	ADRA2A	1.132	0
LMNA	MAP2K1	1.132	0
HTR5A	GNG7	1.132	1
CXCR4	S1PR5	1.132	0
ITGA2B	CD47	1.132	0
PTK2	RASA1	1.132	0
MAPK3	KLB	1.132	0
PPID	FKBP5	1.132	0
SDC4	MAPK1	1.132	0
SDC4	MAPK3	1.132	0
FGFR4	MAPK3	1.132	0
PLK1	NUP107	1.132	1
JAK1	INPPL1	1.132	0
GABBR1	CHRM4	1.132	0
NPY1R	CXCL12	1.132	0
PPARA	EDN1	1.132	1
GPR27	GPR84	1.132	0
CXCR4	PXN	1.132	0
TAS2R38	OPRD1	1.132	0
UBC	HSPA1A	1.132	0
TAC1	CCKAR	1.132	0
UBE2N	AREL1	1.132	0
NEDD8	ESR2	1.132	0
SNX9	AAK1	1.132	0
NCBP1	CCNT1	1.132	0
FGF19	PTPN11	1.132	0
FGF19	PIK3CA	1.132	0
KRT1	KRT36	1.132	0
ARHGAP24	RAC3	1.132	0
ARHGAP24	RHOV	1.132	0
TP53	BRD1	1.132	0
CCR2	APP	1.132	0
ERCC4	PARP2	1.132	0
PPP2R1A	CSNK1A1	1.132	0
GNG7	HTR5A	1.132	1
SOS2	PTPN11	1.132	1
ARHGAP24	RHOF	1.132	0
ARHGAP11A	RAC1	1.132	-1
SNRNP200	U2SURP	1.132	0
ARSB	GLB1	1.132	0
MAPK3	ERF	1.132	-1
CASR	TAS2R39	1.132	0
TH	SLC6A3	1.132	0
GNB5	OPRK1	1.132	0
BRCC3	HIST2H2BE	1.132	0
GLB1	GBA2	1.132	0
TRIM25	PCNA	1.132	0
RPA1	PARP2	1.132	0
MPO	CES1	1.132	0
CD47	ITGA2B	1.132	0
U2SURP	SNRNP200	1.132	0
SNRNP200	ZMAT5	1.132	0
PAFAH1B1	PPP1CC	1.132	1
CYP1B1	SULT2A1	1.132	0
VAMP4	ACTR2	1.132	0
PIK3CA	NTRK2	1.132	0
UBC	TFRC	1.132	0
FGFR3	STAT5B	1.132	0
CEBPB	CDK4	1.132	0
CDK5	NR3C1	1.132	0
E2F1	ABL1	1.132	0
RAB9A	RAB6A	1.132	0
ITGAV	VWF	1.132	1
EGFR	SHC4	1.132	1
RAMP3	SCTR	1.132	0
ITPA	NME2	1.132	0
PTPN11	SOS2	1.132	1
ITGAD	CD80	1.132	0
MNAT1	TCEA1	1.132	0
ADORA3	ADCY2	1.132	0
CRLF1	JAK1	1.132	0
HTR1E	HTR1A	1.132	0
CDK9	POLR2C	1.132	0
INHBC	ACVR1	1.132	1
CEP89	PLK1	1.132	0
ENSG00000264813	AGTR1	1.132	0
MGAM	ITGB2	1.132	0
PSMF1	TNKS2	1.132	0
PTAFR	TYK2	1.132	0
SYK	CD3D	1.132	0
APOB	PROC	1.132	0
UBB	ADRB2	1.132	0
IL6	IGFBP4	1.132	0
GLB1	ARSB	1.132	0
INPP1	INPP4B	1.132	0
VDAC1	USP30	1.132	0
UBA52	TPT1	1.132	0
AURKA	TUBA4A	1.132	0
CDK11B	YWHAE	1.132	1
RARG	NCOA2	1.132	0
AKT2	LNPEP	1.132	0
ACE	AGTR1	1.132	0
LYN	HCK	1.132	0
ADCY3	PRKACG	1.132	1
NGF	CHUK	1.132	-1
EPHX2	HAO1	1.132	0
PLCD3	PIP5K1C	1.132	0
IL5RA	IL2	1.132	1
SARM1	RS1	1.132	0
TRIM10	HLA-A	1.132	0
HSD3B1	CYP3A4	1.132	0
HMGCR	GGPS1	1.132	0
ALYREF	FIP1L1	1.132	0
LYN	NRAS	1.132	0
KRT36	KRT1	1.132	0
ALYREF	DDX3X	1.132	0
ADRA2C	ADCY8	1.132	0
GIPR	TAAR1	1.132	0
CHRM4	SST	1.132	0
MDN1	WDR74	1.132	0
PKMYT1	CKS1B	1.132	0
CDK2	PIAS4	1.132	0
CLTC	ACTR3	1.132	0
TAAR1	GIPR	1.132	0
NRAS	FN1	1.132	-1
IGFBP4	TF	1.132	0
AGT	ADRA1B	1.132	0
PPARA	ALAS1	1.132	1
PLD1	CDS2	1.132	0
PLD1	CHPT1	1.132	0
DAB2	AAK1	1.132	0
IFNA17	TYK2	1.132	-1
MAT2A	DNMT3A	1.132	0
PXN	HSP90AA1	1.132	0
MYL4	DMD	1.132	0
FUCA1	ARSA	1.132	0
SHC4	EGFR	1.132	1
NF2	RAC1	1.132	-1
SKIV2L2	EFTUD2	1.132	0
AURKA	MELK	1.132	0
HS6ST3	GPC2	1.132	0
TFRC	CTTN	1.132	0
PLAU	PDGFRB	1.132	0
YES1	ERBB2	1.132	1
SUMO1	AURKB	1.132	0
SKIV2L2	HNRNPA1	1.132	0
CSNK1A1	PPP2R5D	1.132	0
PSMC4	PPP2CB	1.132	0
MT-ATP6	AK3	1.132	0
IFNA14	IFNAR1	1.132	-1
CAV3	ANXA1	1.132	0
QSOX1	P4HB	1.132	0
AR	H2AFZ	1.132	0
ERCC2	CCNT1	1.132	0
MAGT1	GAA	1.132	0
PTAFR	STAT3	1.132	0
RAB6A	RAB19	1.132	0
DRD3	OPRK1	1.132	0
LYZ	HBB	1.132	0
EP300	CCND2	1.132	1
U2AF2	HSPA8	1.132	0
PTH2R	RAMP2	1.132	0
NLK	FOXO1	1.132	-1
C5	CLU	1.132	0
EGFR	AVPR2	1.132	0
PIK3R5	PDPK1	1.132	1
ALDOA	DERA	1.132	0
CSNK1A1	PPP2R1A	1.132	0
PLK1	PPP2R1A	1.132	1
JAK1	CRLF1	1.132	0
GHSR	OXT	1.132	0
PABPC1	RPL32	1.132	0
BUB1	CENPL	1.132	1
LEFTY2	EGF	1.132	0
PDCD6	KLHL12	1.132	0
LIMD1	LATS2	1.132	-1
ACSL5	FADS2	1.132	0
SCTR	RAMP3	1.132	0
GHRHR	GCG	1.132	0
CDKN3	BUB1	1.132	0
CD33	CD53	1.132	0
DEF6	ZAP70	1.132	0
CASR	SST	1.132	0
HDAC5	ING2	1.132	0
PSMD3	TNKS2	1.132	0
RHOB	MYH11	1.132	0
GABBR2	PDYN	1.132	0
ROCK2	ERBB2	1.132	0
CCNA1	TFDP1	1.132	0
GNAI1	C5AR1	1.132	0
FCGR1A	IRF7	1.132	0
HSP90AB1	PAK2	1.132	0
SNRNP40	DDX42	1.132	0
CCKAR	TAC1	1.132	0
CES1	MPO	1.132	0
IKBKB	CSF2	1.132	0
FYN	TYROBP	1.132	1
DCC	BCAR1	1.132	0
ITGA2B	STAT5A	1.132	1
HSPA8	SRSF3	1.132	0
GNB1	PTK2	1.132	0
DDX42	RBM22	1.132	0
GRB2	IL4	1.132	0
PSEN1	SORT1	1.132	0
NFKB1	KPNB1	1.132	0
CYP3A4	HSD3B1	1.132	0
RASA1	PTK2	1.132	0
HSPA8	PPIL1	1.132	0
CLU	C5	1.132	-1
ITGAV	VAV3	1.132	0
CRKL	MAP3K7	1.132	0
ORM2	LRG1	1.132	0
RARB	HOXD4	1.132	0
TYK2	PTAFR	1.132	0
DNM3	AGFG1	1.132	0
P2RX6	P2RX4	1.132	0
RASA1	RET	1.132	0
BDNF	PTPN11	1.132	0
PTGER3	OPRD1	1.132	0
POMC	ANXA1	1.132	0
ABLIM3	DCC	1.132	0
GGPS1	HMGCR	1.132	0
GRB2	NRG1	1.132	0
HSPA8	U2AF2	1.132	0
BDNF	CASP6	1.132	0
MAPK14	NOD2	1.132	0
MDH1	UQCRFS1	1.132	0
GBA	SGMS2	1.132	0
INPP4B	INPP1	1.132	0
MAPK11	PLA2G4A	1.132	1
IL12RB2	JAK1	1.132	1
DCC	ABLIM3	1.132	0
HSPA8	PACSIN1	1.132	0
ORM1	PLG	1.132	0
OPRK1	DRD4	1.132	0
HCRTR1	NMB	1.132	0
ITGAL	CD59	1.132	0
SKIV2L2	DDX31	1.132	1
PPARGC1B	NR3C1	1.132	0
ROCK1	KDR	1.132	0
CACNG2	CACNA2D3	1.132	0
MYL10	MYH14	1.132	0
CACNG2	CACNG1	1.132	0
EGR1	HDAC5	1.132	0
ADRA2B	OPRK1	1.132	0
RRAGC	EIF4E	1.132	1
BDNF	FRS3	1.132	0
CYP2A6	CYP26A1	1.132	0
EZR	PRKAR2A	1.132	0
CRLF2	STAT3	1.132	0
GSPT2	RPL13A	1.132	0
ADCY2	ADRB1	1.132	0
TAAR1	AVPR2	1.132	0
PTGS1	CYP2C19	1.132	0
ADCY3	NPY2R	1.132	0
YBX1	SNRNP200	1.132	0
HAO1	EPHX2	1.132	0
ANXA2	CAV3	1.132	0
HDAC1	HIST1H2BN	1.132	0
PRLR	IRS2	1.132	0
PIM1	MYB	1.132	0
MX2	JAK1	1.132	0
RASA1	AURKA	1.132	0
MVD	SQLE	1.132	0
RAB4B	RAB6A	1.132	0
EPHA4	CBL	1.132	0
ADCY7	ADRB2	1.132	0
DCC	RAC1	1.132	0
PAX6	HIST1H2BA	1.132	0
VIP	ADORA2B	1.132	0
MTOR	SFN	1.132	0
STK11	BRSK1	1.132	0
KRT16	KRT85	1.132	0
DDX42	BCAS2	1.132	0
JUP	CDH13	1.132	0
EIF4E	RPS23	1.132	0
NDE1	PLK1	1.132	1
HOMER3	DLG2	1.132	0
ADRB1	GIP	1.132	0
ARAF	FN1	1.132	-1
MTA3	TP53	1.132	0
HIST1H2BB	HDAC1	1.132	0
RPS2	SRPR	1.132	0
CD40	TNF	1.132	0
RPS17	PABPC1	1.132	0
MAPK1	CCL4	1.132	0
PDYN	CNR2	1.132	0
ALDH3A1	ABAT	1.132	0
RHOF	ARHGAP15	1.132	-1
RBBP4	CDK2	1.132	0
CHEK2	RAD17	1.132	0
EDNRA	AGTR1	1.132	0
HIST2H2BE	BRCC3	1.132	0
PPARG	SETDB1	1.132	0
CHEK2	ILKAP	1.132	0
PIP4K2B	PLCD1	1.132	0
PPP1CB	ROCK1	1.132	1
TNF	CD40	1.132	1
GRAP2	CD80	1.132	0
ADRB1	ADCY2	1.132	0
EPHA2	ARHGAP35	1.132	0
PCNA	ATM	1.132	0
APOBEC1	APOBEC3A	1.132	0
THY1	OPCML	1.132	0
IL9R	STAT3	1.132	0
RAC1	MYO1C	1.132	1
VEGFA	SOS1	1.132	1
POMC	LHCGR	1.132	0
PCNA	CDK7	1.132	0
POMC	MTNR1B	1.132	0
TAB2	LY96	1.132	0
GNRHR	HCRT	1.132	0
RAB19	RAB6A	1.132	0
RAC1	ACTG1	1.132	1
MYB	PIM1	1.132	0
ARHGEF9	GABRB3	1.132	0
H2AFZ	AR	1.132	0
MFGE8	APOE	1.132	0
PCNA	ERCC2	1.132	0
FBL	GTPBP4	1.132	0
SCLT1	MARK4	1.132	0
AGRN	PAK1	1.132	0
OS9	HSPA5	1.132	0
STAT1	EBI3	1.132	1
OGDH	GCDH	1.132	0
AVPR2	PTGER4	1.132	0
MAPK14	TCF3	1.132	0
RHOV	ARHGAP6	1.132	-1
MAPK3	FGFR4	1.132	0
PPIL1	HSPA8	1.132	0
RAC1	EPHB3	1.132	0
APOBEC3A	APOBEC1	1.132	0
ATP4B	LHPP	1.132	0
VRK3	MAPK3	1.132	-1
NPY	HRH3	1.132	0
STAT3	PTAFR	1.132	0
STAT3	IL9R	1.132	0
ESR2	NEDD8	1.132	0
PCNA	TRIM25	1.132	0
DCUN1D4	NAE1	1.132	0
EIF4E	RPL7	1.132	0
MAPK3	YWHAH	1.132	0
OPRK1	CORT	1.132	0
ORM1	SERPING1	1.132	0
GNG2	PTK2	1.132	0
SST	CHRM4	1.132	0
ROCK2	CD44	1.132	0
HIST2H2BE	CCND1	1.132	1
PAK2	MYL12A	1.132	0
MAPK13	TAB1	1.132	-1
ESR1	FOSB	1.132	0
RUVBL1	WDR5	1.132	0
ITGA2	MET	1.132	1
PTK2	VAV2	1.132	0
RHOF	ARHGAP6	1.132	-1
ADCY2	ADORA3	1.132	0
GNG13	HTR1E	1.132	1
STAT1	GBP1	1.132	0
EFTUD2	SKIV2L2	1.132	0
TRAF2	MAP2K4	1.132	1
PABPC1	RPS17	1.132	0
CASR	GNAT3	1.132	0
SULT2A1	CYP1B1	1.132	0
DDX42	SNRNP40	1.132	0
ERBB2	ROCK2	1.132	0
ADORA3	ADCY9	1.132	0
ADRB2	EGF	1.132	0
PRKACG	ADCY3	1.132	1
PRKAR2A	EZR	1.132	0
HIST1H2BN	HDAC1	1.132	0
RIPK2	MAP2K4	1.132	1
GAA	MAGT1	1.132	0
RHOG	ARHGAP6	1.132	-1
HDAC10	HDAC9	1.132	0
SLC25A6	ATP5G1	1.132	0
PACSIN1	HSPA8	1.132	0
KAL1	FGF23	1.132	-1
CCR9	GNAI2	1.132	1
CYP11B2	AKR1C3	1.132	0
AVPR1B	EDNRB	1.132	0
ATR	UBE2T	1.132	0
MET	NCK1	1.132	0
SUFU	ULK3	1.132	0
NSUN6	GTPBP4	1.132	0
C3	PRSS3P2	1.132	0
CYP3A4	HSD17B1	1.132	0
ODC1	NQO1	1.132	0
CSK	CD4	1.132	0
SLC25A12	VDAC1	1.132	0
ACVR1	INHBC	1.132	1
RRP9	RIOK3	1.132	0
TRPM2	TRPV2	1.132	0
PARK2	UBE2O	1.132	0
CYP1A1	AKR1C3	1.132	0
CDK12	ATR	1.132	1
AP1S1	GAK	1.132	0
DMD	MYL4	1.132	0
DRD1	ADCYAP1	1.132	0
ULK3	SUFU	1.132	0
ERBB2	YES1	1.132	1
ADRA2A	OPRD1	1.132	0
C5AR1	FPR2	1.132	0
GNS	GLA	1.132	0
INPPL1	JAK1	1.132	0
INPP5B	RHOB	1.132	0
ADRB2	PTH1R	1.132	0
PNOC	GALR3	1.132	0
TUFM	MRPS34	1.132	0
ITGAL	CD93	1.132	0
CAMK2G	HRAS	1.132	0
IKBKG	MAP2K6	1.132	0
MYLK	MYL1	1.132	1
BCL6	BLNK	1.132	0
MELK	AURKA	1.132	0
SST	APP	1.132	0
NCK1	BTK	1.132	0
EIF4E	RPL26	1.132	0
EIF4E	RPS5	1.132	0
TAB1	MAPK13	1.132	-1
NCK1	MET	1.132	0
GHRHR	PTH	1.132	0
RET	RASA1	1.132	0
ADCY8	ADRA2C	1.132	0
SNAP25	ITPR3	1.132	0
VEGFA	PIK3R1	1.132	1
ANXA2	ACTR2	1.132	0
JUN	CCR5	1.132	1
C5AR1	CXCL10	1.132	0
PRSS3P2	C3	1.132	0
ARHGAP6	RHOBTB2	1.132	-1
ARHGAP6	RHOG	1.132	-1
OPRK1	GNB5	1.132	0
ST3GAL2	MUC16	1.132	0
GTPBP4	ENSG00000271786	1.132	0
WDR12	RIOK2	1.132	0
DDX5	HSPA8	1.132	0
JAK2	EGFR	1.132	1
GNRHR	TACR3	1.132	0
ARSA	FUCA1	1.132	0
ACOX1	HACL1	1.132	0
ADCY9	ADORA3	1.132	0
HIST2H2AC	AR	1.132	0
RPL26	EIF4E	1.132	0
FADD	SMPD1	1.132	0
FURIN	F2	1.132	0
AVPR2	GIP	1.132	0
ITGB2	MCEMP1	1.132	0
LCK	PAK1	1.132	0
FRS3	BDNF	1.132	0
ARHGAP6	RHOJ	1.132	-1
BTK	NCK1	1.132	0
GTPBP4	NSUN6	1.132	0
CYP1A1	CYP2B6	1.132	0
SLC25A6	TOMM40	1.132	0
COMT	ALDH3B2	1.132	0
AVPR2	TAAR1	1.132	0
NDEL1	BUB1	1.132	1
IL23A	JAK2	1.132	1
STRADA	BRSK1	1.132	0
EDN1	BDKRB1	1.132	0
BACE1	LRP1	1.132	0
DMD	LAMB1	1.132	0
AVPR1B	AGTR1	1.132	0
GSPT2	RPS27A	1.132	0
ARHGAP6	RHOV	1.132	-1
OPRK1	ADRA2A	1.132	0
UBE2H	UBE2N	1.132	0
HTR1D	GABBR2	1.132	0
CD19	CD5	1.132	0
BLK	ZAP70	1.132	0
NPY2R	ADCY3	1.132	0
CDC42	ARHGAP11B	1.132	-1
CD3D	SYK	1.132	0
CTSA	C3	1.132	0
IL2	MAPK11	1.132	0
GABBR2	HTR1D	1.132	0
CGA	MC3R	1.132	0
RIOK2	WDR12	1.132	0
GCGR	CCKAR	1.132	0
FNBP1	TF	1.132	0
GPR83	GPR39	1.132	0
TUBA4A	AURKA	1.132	0
SST	CASR	1.132	0
PAM16	HSPD1	1.132	0
ATP5G1	SLC25A6	1.132	0
TAS2R39	CASR	1.132	0
MAP3K11	MAP3K1	1.132	0
FCER1G	FCGR3B	1.132	0
HIST1H2BA	PAX6	1.132	0
FAS	MAP2K7	1.132	1
CDC16	AURKA	1.132	0
AXL	KDR	1.132	0
JUP	PIK3R1	1.132	0
EPHB3	RAC1	1.132	-1
CTTN	TFRC	1.132	0
ADRB2	UBB	1.132	0
LAMTOR3	MTOR	1.132	0
EBI3	STAT1	1.132	0
FABP6	ALB	1.132	0
CYP2B6	CYP1A1	1.132	0
CCKAR	GCGR	1.132	0
CNTFR	JAK2	1.132	0
MORF4L1	HDAC5	1.132	0
BRD1	TP53	1.132	0
ACOX1	ME1	1.132	0
RHOA	MYH14	1.132	0
DVL1	CSNK1D	1.132	0
LATS2	LIMD1	1.132	-1
ALDH3B2	COMT	1.132	0
NPB	GPR18	1.132	0
HSPA8	DDX5	1.132	0
MTOR	LAMTOR3	1.132	0
NPS	RAMP2	1.132	0
GABRB3	ARHGEF9	1.132	0
MCM2	CDK6	1.132	0
HNRNPA3	FIP1L1	1.132	0
HTR1B	GRM7	1.132	0
GCDH	OGDH	1.132	0
STRADA	BRSK2	1.132	0
PICALM	REPS1	1.132	0
ARHGAP6	RAC1	1.132	-1
ADRA2A	OPRL1	1.132	0
HTR1B	GRM8	1.132	0
MTOR	NFKB1	1.132	0
ADRA2B	CNR1	1.132	0
CYC1	COX19	1.132	0
SMC2	SMC6	1.132	0
CDKN1C	CKS1B	1.132	0
RAB6A	RAB5A	1.132	0
GTPBP4	FBL	1.132	0
PPP2R5D	CSNK1A1	1.132	0
CCL4	MAPK1	1.132	0
C1QBP	F12	1.132	0
ARHGAP6	RHOH	1.132	-1
OPRK1	ADRA2B	1.132	0
HUS1	MDM2	1.132	0
PIK3CD	INPP5D	1.132	0
ADRA2A	P2RY12	1.132	0
MAOA	ALDH3A2	1.132	0
CCL19	STAT3	1.132	0
IFNAR1	IFNA14	1.132	1
GPR18	NPB	1.132	0
ZMAT5	SNRNP200	1.132	0
VIPR1	GIP	1.132	0
VWF	ITGAV	1.132	1
HJURP	NEK2	1.132	0
ALDH3B2	ABAT	1.132	0
CPN2	C3	1.132	0
GNAT3	CASR	1.132	0
CAV3	ANXA2	1.132	0
RBBP4	SIRT1	1.132	0
MAPK1	F2R	1.132	0
TAC1	KISS1R	1.132	0
CCKBR	OXT	1.132	0
GRK6	CXCL12	1.132	0
CSNK1D	PPP1CA	1.132	0
PRKAG1	RHEB	1.132	0
PFKP	PKM	1.132	0
IARS2	CARS	1.132	0
GPR84	GPR27	1.132	0
UBA3	ANAPC4	1.132	0
PPP2R1A	PLK1	1.132	1
RPS27A	GSPT2	1.132	0
PIK3CA	LYN	1.132	1
BCAR1	DCC	1.132	0
KRT85	KRT16	1.132	0
HACL1	ACOX1	1.132	0
ADRB2	ADCY7	1.132	0
UQCRFS1	MDH1	1.132	0
CASR	DRD2	1.132	0
GRM5	NTS	1.132	0
NRG1	GRB2	1.132	0
IRS2	PRLR	1.132	0
KDR	ANGPT2	1.132	1
MAPK14	MYOG	1.132	0
KALRN	EFNB3	1.132	0
ACTR2	SH3GL2	1.132	0
TCEA1	MNAT1	1.132	0
CHRM2	NPY	1.132	1
SMAD3	BMPR1B	1.132	-1
SGK1	RPS27A	1.132	0
SLC6A3	TH	1.132	0
GLA	GNS	1.132	0
ARHGAP6	RHOC	1.132	-1
MCL1	BCL2A1	1.132	0
SIRT1	RBBP4	1.132	0
SMC1A	NDE1	1.132	0
AOC1	ALDH3A2	1.132	0
MAP2K1	AGT	1.132	0
CCNA2	ANAPC2	1.132	-1
LUM	TGFB1	1.132	0
FOXO1	NLK	1.132	-1
MC3R	CGA	1.132	0
GNB2	PRKCA	1.132	1
MT-CO1	COX8A	1.132	0
CHPT1	PLD1	1.132	0
NRG1	MAP2K1	1.132	0
ARHGAP6	RHOF	1.132	-1
CYP51A1	POR	1.132	0
CARS	IARS2	1.132	0
RAB6A	RAB4B	1.132	0
SERPINA5	VWF	1.132	-1
SEC24B	PEF1	1.132	0
ILKAP	CHEK2	1.132	0
CDK1	CLIP1	1.132	0
ANGPT2	KDR	1.132	1
ABL1	E2F1	1.132	0
RPL32	PABPC1	1.132	0
IGF2	SPARC	1.132	0
GRM7	GABBR1	1.132	0
ACTR10	RAB6A	1.132	0
RAC1	ARHGAP11B	1.132	-1
KPNB1	NFKB1	1.132	0
KALRN	EFNB2	1.132	0
BABAM1	CHEK2	1.132	0
NOD2	MAPK14	1.132	0
TYROBP	FYN	1.132	1
FCGR3B	FCER1G	1.132	0
ADRB3	PTH	1.132	0
CASR	TAS2R41	1.132	0
RIOK3	RRP9	1.132	0
GRM5	DLGAP4	1.132	0
IL1B	IL12B	1.132	0
KRT4	KRT12	1.132	0
PPP1CC	PAFAH1B1	1.132	1
DERA	ALDOA	1.132	0
CHRM2	AVP	1.132	0
RAC1	PIK3CB	1.132	1
PLK1	NDE1	1.132	1
ARHGAP22	RHOB	1.132	0
TACR1	TRH	1.132	0
BCAS2	DDX42	1.132	0
CASK	UNC13B	1.132	1
CYP26A1	CYP1A2	1.132	0
GNB4	MTNR1A	1.132	1
OPRL1	DRD3	1.132	0
GPR84	CLEC4D	1.132	0
SETDB1	PPARG	1.132	0
TNFRSF1B	MAP3K1	1.132	1
CYP2D6	HSD11B1	1.132	0
PTPN2	IFNG	1.132	0
ING2	HDAC5	1.132	0
PTH	ADRB3	1.132	0
LHPP	ATP4B	1.132	0
BUB1	RANGAP1	1.132	1
CYP2C19	PTGS1	1.132	0
GIP	ADRB1	1.132	0
PCSK1	GIP	1.132	0
AGXT2	ABAT	1.132	0
ITGAV	TGFBR2	1.132	0
EPS15L1	EGF	1.132	0
ADCY5	HTR1A	1.132	0
CDH2	PTPN11	1.132	0
YWHAH	MAPK3	1.132	-1
GRM5	GNG3	1.132	0
SNRNP200	YBX1	1.132	0
HTR1A	ADCY5	1.132	0
FGF7	PTPN11	1.132	0
PPP1CC	CDC42	1.132	0
SH3GL2	ACTR3	1.132	0
ANAPC4	UBA3	1.132	0
SH3GL2	ACTR2	1.132	0
RPS5	EIF4E	1.132	0
PRKAA1	TP53	1.132	0
GIP	VIPR1	1.132	0
RAB6A	RAB9A	1.132	0
SH3GL2	GAK	1.132	0
LAMB1	DMD	1.132	0
PTPN11	BDNF	1.132	0
EEF1A1	EIF4A1	1.132	0
KMT2A	TAF1	1.132	0
SGMS2	GBA	1.132	0
MRPS34	TUFM	1.132	0
AKT1	GNB2	1.132	0
OXT	GHSR	1.132	0
CSNK1D	SEC24A	1.132	0
MAOB	CYP2C19	1.132	0
CCNT2	CCNK	1.132	0
PDPK1	PIK3R5	1.132	1
NDE1	SMC1A	1.132	0
ZAP70	BLK	1.132	0
RUVBL2	WDR5	1.132	0
JAK1	MX2	1.132	0
CNR1	CXCL12	1.132	0
P2RY1	ADRA1B	1.132	0
PKM	PFKP	1.132	0
ADRA1B	P2RY1	1.132	0
ACTR2	ANXA2	1.132	0
GALM	AKR1B1	1.132	0
CYP26A1	CYP2A6	1.132	0
AVPR2	EGFR	1.132	0
CBX4	HDAC2	1.132	0
SERPIND1	FN1	1.132	0
SEC24A	PEF1	1.132	0
NAT10	RPF2	1.132	0
XAB2	SKIV2L2	1.132	0
IL2	IL5RA	1.132	1
RPS27A	ERBB2	1.132	0
JAK1	CLCF1	1.132	0
P2RX4	P2RX6	1.132	0
GPR39	GPR32	1.132	0
MCEMP1	ITGB2	1.132	0
APP	CCR2	1.132	0
HDAC1	LMO4	1.132	0
ADRB3	ADCY6	1.132	0
NUP107	PLK1	1.132	1
SRSF3	HSPA8	1.132	0
TGFB1	LUM	1.132	0
CKS1B	PKMYT1	1.132	0
THOC2	FIP1L1	1.132	0
DNMT3A	MAT2A	1.132	0
FN1	ARAF	1.132	0
CHEK2	HIST3H3	1.132	0
GPER1	GRM2	1.132	0
GLA	NPC2	1.132	0
RAB6A	ACTR10	1.132	0
EGF	LEFTY2	1.132	0
ABAT	ALDH3B1	1.132	0
ABAT	ALDH3A2	1.132	0
RHOH	ARHGAP6	1.132	-1
TGFBR2	ITGAV	1.132	0
CACNG8	CACNA1F	1.132	0
ABAT	ALDH3A1	1.132	0
CLEC4D	GPR84	1.132	0
GAK	AP1S2	1.132	0
CTNNB1	PPARD	1.132	1
SMC6	SMC2	1.132	0
ABAT	ALDH3B2	1.132	0
ADCY6	ADRB3	1.132	0
GPR39	GPR83	1.132	0
TYSND1	AMACR	1.132	0
PIK3CB	RAC1	1.132	1
ABAT	AGXT2	1.132	0
HOXD4	RARB	1.132	0
ME1	ACOX1	1.132	0
KDM1A	MSH6	1.132	0
CITED2	EPAS1	1.132	-1
ACTR3	CLTC	1.132	0
CDC45	AURKB	1.132	0
GNA11	MAPK14	1.132	0
OPRD1	ADRA2A	1.132	0
ACTR3	CORO1A	1.132	0
MTNR1A	GNB4	1.132	1
DDX3X	ALYREF	1.132	0
GABBR1	GRM7	1.132	0
GAK	AP1S1	1.132	0
VEGFB	VWF	1.132	0
AKR1C3	CYP1A1	1.132	0
MTNR1B	POMC	1.132	0
APP	GRM8	1.132	0
POLR1C	ERCC2	1.132	0
PEF1	SEC24A	1.132	0
MEPE	FN1	1.132	0
NPC2	GLA	1.132	0
CCNK	FANCI	1.132	1
MC2R	AVP	1.132	0
CXCL8	ICAM1	1.132	1
ENSG00000271786	GTPBP4	1.132	0
FGFR1	GAB1	1.132	0
CASP3	BIRC8	1.132	-1
ACTR3	SH3GL2	1.132	0
EGF	AMPH	1.132	0
PTH	GHRHR	1.132	0
ST6GALNAC3	MUC16	1.132	0
MMP9	COL14A1	1.132	0
GNAQ	KNG1	1.132	0
RAC1	DCC	1.132	0
RAC1	ARHGAP6	1.132	-1
PIP5K1A	PLCB1	1.132	0
NGF	PTPN11	1.132	0
EGF	ADRB2	1.132	0
AKR1C3	CYP11B2	1.132	0
SPARC	IGF2	1.132	0
ERBB2	RPS27A	1.132	0
UBE2O	PARK2	1.132	0
CACNA1F	CACNG8	1.132	0
CYP26A1	CYP4A11	1.132	0
REPS1	PICALM	1.132	0
TSSK4	CREB1	1.132	0
ESR1	LMO4	1.132	0
ADRB1	CRHR2	1.132	0
BUB1	CDKN3	1.132	0
CYP4F2	PTGS2	1.132	0
RHOB	ARHGAP6	1.132	-1
APP	TAC1	1.132	0
ANAPC2	CCNA2	1.132	-1
GNB2	GRK5	1.132	0
TIMM8B	VDAC1	1.132	0
KRT38	KRT6A	1.132	0
PAK2	HSP90AB1	1.132	0
CYP7A1	SULT2B1	1.132	0
ARHGAP19	CDC42	1.132	0
STAT3	CRLF2	1.132	0
RHOB	ARHGAP11B	1.132	-1
CD4	CSK	1.132	0
MAPK3	FGFR3	1.132	0
GAK	SNX9	1.132	0
PPP5C	FKBP5	1.132	0
CCNE1	BARD1	1.132	0
PLK1	RAB11A	1.132	0
GAK	SH3GL2	1.132	0
CTNND1	HGF	1.132	-1
RAC1	ARHGAP11A	1.132	-1
EIF4A1	EEF1A1	1.132	0
HNRNPA1	SKIV2L2	1.132	0
ROCK1	PPP1CB	1.132	1
HRH3	NPY	1.132	0
NTS	PTGER1	1.132	0
KISS1R	TAC1	1.132	0
CDK1	CEP97	1.132	0
NTS	GRM5	1.132	0
AGT	MAP2K1	1.132	0
PSMD4	ODC1	1.132	0
CYB5R4	HBB	1.132	0
CSNK1D	DVL1	1.132	0
CHD4	H2AFV	1.132	0
CD93	ITGAL	1.132	0
RAC1	STAT5A	1.132	0
ARAF	JAK2	1.132	0
PEF1	SEC24B	1.132	0
DLG2	HOMER3	1.132	0
HSPA1A	UBC	1.132	0
HDAC2	CBX4	1.132	0
P4HB	QSOX1	1.132	0
PRKCA	GNB2	1.132	1
TYMS	NT5E	1.132	0
PROC	APOB	1.132	0
NTRK3	NRAS	1.132	1
RAC1	YES1	1.132	1
IL1RN	IRAK2	1.132	-1
LRG1	ORM2	1.132	0
TRH	TACR1	1.132	0
SGCZ	SGCE	1.132	0
SMC1A	SMC1B	1.132	0
EP300	CDK7	1.132	0
FKBP1A	SMAD3	1.132	-1
KNG1	GNAQ	1.132	0
C5AR1	GNAI1	1.132	0
CENPL	BUB1	1.132	1
PEMT	PLD1	1.132	0
COL10A1	P4HB	1.132	0
ABL1	SLIT2	1.132	0
OPRK1	DRD3	1.132	0
CYP2C9	FMO2	1.132	0
RPF2	NAT10	1.132	0
ACTG1	RAC1	1.132	1
RAP1B	MAP3K2	1.131	0
RIOK3	RPS3	1.131	0
BMPR2	GATA4	1.131	1
GABBR1	NPY2R	1.131	0
ADRA2A	OPRM1	1.131	0
OGDH	BCKDHB	1.131	0
ADAM10	MMP25	1.131	0
VIPR2	ADCY1	1.131	0
SIAH1	UBA3	1.131	0
F8	A2M	1.131	0
SDC1	MAPK1	1.131	0
HDAC1	LIN54	1.131	0
YWHAE	CSNK1D	1.131	-1
TYK2	MAP2K2	1.131	1
YES1	NCK2	1.131	0
GNB1	PRKACG	1.131	1
HUWE1	PARK2	1.131	0
ADCY3	ADORA2B	1.131	0
POLK	UBA52	1.131	0
MAPK3	IFIT1	1.131	0
EFNB1	LYN	1.131	0
ANAPC5	NEK2	1.131	0
DDX42	SNRPA	1.131	0
NTM	LYPD1	1.131	0
ITGAX	ADAM10	1.131	0
CLTB	SYT1	1.131	0
GPR4	GPR39	1.131	0
GNAI2	DRD3	1.131	1
CEACAM1	FN1	1.131	1
RUNX2	VDR	1.131	0
MARK3	BRAP	1.131	0
ADORA1	PENK	1.131	0
CDK7	ELL	1.131	0
AAK1	SGIP1	1.131	0
GNG2	PIK3CA	1.131	1
INHBC	ACVR1B	1.131	1
RNPS1	PABPC1	1.131	0
CETN2	PRKDC	1.131	0
PRKAR1A	ADRB2	1.131	0
EPS15	MET	1.131	0
HDAC8	MTA2	1.131	0
IKBKB	NGF	1.131	0
ADCY3	GCGR	1.131	0
PPP1CB	CSNK1D	1.131	-1
COX4I1	VDAC1	1.131	0
ADCYAP1	MC4R	1.131	0
CARD9	MAPK14	1.131	0
FSHR	MC1R	1.131	0
HCRTR1	CCK	1.131	0
GABBR1	NPY1R	1.131	0
PRKCB	MAPK1	1.131	1
CACNA1C	CACNG8	1.131	0
FLT1	PXN	1.131	1
ITGAM	NFKB1	1.131	0
CCNK	ERCC2	1.131	0
ATM	BRE	1.131	0
LGI1	CNTNAP2	1.131	0
POLR2B	CCNT1	1.131	0
MYH10	MYL10	1.131	0
ALDH2	ACSS3	1.131	0
MTR	MARS2	1.131	0
ICAM1	IRF8	1.131	0
PAK3	SRC	1.131	0
GNAT3	OPRM1	1.131	1
IKBKB	GNB2L1	1.131	0
HTR1A	ADCY2	1.131	0
PRKAR2A	GNB1	1.131	1
TPT1	RPL23A	1.131	0
ERBB2	RND1	1.131	0
PTGER4	PTGER2	1.131	0
RXFP1	RAMP1	1.131	0
CD33	CD93	1.131	0
COX15	MT-CO2	1.131	0
PSEN1	CNTN1	1.131	1
PAK4	PAK1	1.131	0
RUNX1	IL2RA	1.131	-1
FGF23	FGF2	1.131	-1
HTR1D	GRM4	1.131	0
GNAI3	MAPK14	1.131	1
AAK1	WASL	1.131	0
ROBO1	CXCR4	1.131	0
ASPA	FOLH1	1.131	0
CBL	PTK6	1.131	-1
ADRA2C	OPRD1	1.131	0
RBL2	CKS1B	1.131	0
FN1	SERPING1	1.131	0
NR3C1	HSPA1B	1.131	0
CD40LG	MAPK14	1.131	0
MAPK7	RET	1.131	0
HTR1A	OPRL1	1.131	0
YES1	GRIN2B	1.131	0
DLD	SUCLA2	1.131	0
RAB6A	RAB39A	1.131	0
HDAC1	WDR77	1.131	0
CDK2	ANAPC11	1.131	-1
HSD17B2	AKR1D1	1.131	0
CDK7	POLE2	1.131	0
KHK	ALDOA	1.131	0
YES1	SOS1	1.131	0
NRG1	PTPN11	1.131	0
PRKCQ	TAB1	1.131	0
PIAS4	PRKDC	1.131	0
MAPK3	YWHAQ	1.131	0
SPAG5	NEK2	1.131	0
PJA1	UBE2N	1.131	0
RPS3	RIOK3	1.131	0
CTNNBL1	HSPA8	1.131	0
LDLR	AGTR1	1.131	0
C2	C1S	1.131	1
PAX6	PDX1	1.131	1
POLD1	MNAT1	1.131	0
GSTM1	EPHX1	1.131	0
TOP2A	E2F8	1.131	0
GABBR1	GRM8	1.131	0
EFNB1	LCK	1.131	0
MAPK12	RAC1	1.131	1
CCM2	MAPK14	1.131	0
SRC	PAK3	1.131	0
CACNG4	CACNA1F	1.131	0
TUFM	PHB2	1.131	0
STRADA	PRKAB1	1.131	1
TRAF3	LY96	1.131	0
CAMK2A	HDAC5	1.131	1
LIN54	HDAC1	1.131	0
PTPN1	APBB1IP	1.131	0
BRAP	MARK3	1.131	-1
PAK1	SOS2	1.131	0
PAK1	PAK4	1.131	0
SLC25A6	VDAC2	1.131	0
ATIC	ENSG00000279624	1.131	0
POLK	RFC4	1.131	0
YES1	VAV1	1.131	1
FPR1	CCR1	1.131	0
GABRG2	NPTN	1.131	0
ROBO1	CXCL12	1.131	0
MAPK13	RAC1	1.131	1
LCK	RELA	1.131	0
CCNH	SUPT4H1	1.131	0
ACTR3	HSPA8	1.131	0
HSD17B6	AOX1	1.131	0
SUPT4H1	CCNH	1.131	0
ACADVL	ACOX1	1.131	0
TUBB4B	PLK1	1.131	0
PSMD2	TP53	1.131	0
MC1R	FSHR	1.131	0
WASF3	RAC1	1.131	1
TRH	APP	1.131	0
CSNK1D	PRKAR2B	1.131	0
APOL1	APOA5	1.131	0
XPO1	AURKB	1.131	1
CD93	CD33	1.131	0
PIK3AP1	CD19	1.131	0
SRC	MAP3K2	1.131	1
PRKCZ	KCNAB2	1.131	0
AGXT	GPT	1.131	0
PPAP2A	DGAT2	1.131	0
CDK1	TUBGCP2	1.131	0
ACSS3	ALDH2	1.131	0
CDK1	CEP135	1.131	0
PTK6	CBL	1.131	-1
RAC1	WASF3	1.131	1
IGF1	SERPINA1	1.131	0
APOL1	C3	1.131	0
TPH1	DHFR	1.131	0
SPARC	TGFB3	1.131	0
IGF1	GNB2L1	1.131	0
ODF2	AURKA	1.131	0
SMC1A	HIST1H2BO	1.131	0
ULK1	ATG2B	1.131	1
ACTR3	HIP1	1.131	0
LRP2	AGTR1	1.131	0
ESR1	SUMO1	1.131	0
STAT1	GHR	1.131	0
HNRNPU	HSPA8	1.131	0
PIK3CA	CRK	1.131	1
PRKAR2B	CSNK1D	1.131	0
NPY2R	GNAI3	1.131	0
IMPA2	CDIPT	1.131	0
GRM6	CNR1	1.131	0
FGG	PLAU	1.131	0
BTK	VAV3	1.131	1
ICAM1	GBP2	1.131	0
VAV1	YES1	1.131	1
ABL1	NCKAP1L	1.131	0
ENSG00000279624	ATIC	1.131	0
REST	HDAC3	1.131	0
TP73	BUB1	1.131	0
OPRK1	CNR2	1.131	0
RAC1	TLN1	1.131	1
FKBP8	VDAC1	1.131	0
FOLH1	ASPA	1.131	0
ALDH6A1	ALDH3A2	1.131	0
ATP1A2	FXYD7	1.131	0
RAB14	EXOC4	1.131	1
RPL6	EIF4E	1.131	0
ADRA1A	PMCH	1.131	0
DYNC1I2	AURKB	1.131	1
RAC1	MAPK13	1.131	1
HIST1H2BO	SMC1A	1.131	0
CACNG8	CACNA1C	1.131	0
AURKB	DYNC1I2	1.131	1
ADCY1	GRM4	1.131	0
AGTR1	LRP2	1.131	0
MAPK7	NR4A1	1.131	0
SERPIND1	BPIFB2	1.131	0
LAMC2	AKT1	1.131	0
AGTR2	ARRB1	1.131	0
MARS2	MTR	1.131	0
RPS27A	HSPA1A	1.131	0
SMC1A	NUP107	1.131	0
TGFB1	MAP3K7	1.131	1
ARRB2	EGF	1.131	0
LAT	HCK	1.131	0
NCK2	YES1	1.131	0
VAV1	PIK3CD	1.131	0
CCNA1	CDC23	1.131	-1
HDAC5	SAP30	1.131	0
CNTNAP2	LGI1	1.131	0
HDAC9	MORF4L1	1.131	0
HCAR3	CCL4	1.131	0
PPP1CC	TOX4	1.131	0
PIK3CG	PIK3CB	1.131	0
NGEF	FYN	1.131	0
MET	RAB4A	1.131	-1
RND1	ERBB2	1.131	0
ZNF521	HDAC3	1.131	0
NRXN3	LIN7B	1.131	0
TNFRSF10B	RIPK3	1.131	1
CHEK2	MCM5	1.131	0
AURKB	XPO1	1.131	1
ZDHHC21	NOS3	1.131	0
MAPK1	PRKCB	1.131	1
ESRRA	PPARA	1.131	1
IARS2	RARS2	1.131	0
CHD4	CBX8	1.131	0
LIN37	PLK1	1.131	1
MPO	CTSC	1.131	0
PRKAG1	PRKAR2B	1.131	0
RALB	MAPK14	1.131	0
AMELX	FN1	1.131	0
FXYD7	ATP1A2	1.131	0
CRK	NTRK3	1.131	0
AOX1	HSD17B6	1.131	0
SMC1A	ERCC6L	1.131	0
F11R	PTK2	1.131	0
IL2RG	SYK	1.131	0
UQCRFS1	MDH2	1.131	0
GRIN2D	HRAS	1.131	0
PRKACG	GNB1	1.131	1
RAC1	PIP5K1C	1.131	1
PTPN11	NRG1	1.131	-1
GPR84	ITGB2	1.131	0
ITGB3	VAV3	1.131	0
RPAP2	CCNT1	1.131	0
SIRT1	NCOR1	1.131	0
GRIN2B	YES1	1.131	0
ITGB3	PLAUR	1.131	0
CDC26	PLK1	1.131	0
ITGB3	TGFBR2	1.131	0
CAMK2B	NEFL	1.131	0
RAC1	MAPK11	1.131	1
LRP2	CLTC	1.131	0
RAC1	CDK5	1.131	1
BRIP1	TP53	1.131	0
IFIT3	STAT1	1.131	0
EDN1	JAK2	1.131	0
HTR2A	ADRBK1	1.131	0
FGFR3	SRC	1.131	1
KRT9	KRT77	1.131	0
MMP25	ADAM10	1.131	0
ACOX1	ACADVL	1.131	0
CRP	ALB	1.131	0
M6PR	EGF	1.131	0
EDNRA	NTS	1.131	0
PPP2R1B	CSNK1A1	1.131	0
PMCH	ADRA1A	1.131	0
CCL4	ADORA3	1.131	0
VAV2	FGR	1.131	1
PRKAR2B	PRKAG1	1.131	0
STK11	SIK3	1.131	0
NEFL	CAMK2B	1.131	0
CD19	PIK3AP1	1.131	0
CBL	HSP90AA1	1.131	-1
CCR1	FPR1	1.131	0
TP53	GAPDH	1.131	1
NEK2	SPAG5	1.131	0
EPHX1	GSTM1	1.131	0
PRKCD	NFKBIA	1.131	0
RIT1	NTRK1	1.131	0
CCL4	HCAR3	1.131	0
ORM1	F5	1.131	0
HIST1H2AC	HDAC2	1.131	0
PIK3CA	GNG2	1.131	1
NUMA1	PLK4	1.131	0
ADRA2A	GRM2	1.131	0
COL5A1	ITGAV	1.131	0
CYP1A1	CYP2E1	1.131	0
SNAP25	BZRAP1	1.131	0
TAB1	PRKCQ	1.131	0
CIITA	ICAM1	1.131	0
LCK	MAPK14	1.131	0
CHRND	CHRNA1	1.131	0
LAMC1	DMD	1.131	0
DRD3	GNAI2	1.131	1
BTK	MAPK8	1.131	0
NTN1	DAPK1	1.131	-1
MCM5	CHEK2	1.131	0
GABARAP	GABRA2	1.131	0
RHOG	BCR	1.131	-1
CCR7	S1PR2	1.131	0
ACOX1	EPHX2	1.131	0
MET	EPS15	1.131	0
GHR	STAT1	1.131	0
BTK	PIK3R3	1.131	0
MAPK1	PPIA	1.131	1
PIP5K1C	RAC1	1.131	1
BTK	PIK3CB	1.131	0
MET	WASL	1.131	0
ANAPC11	CDK2	1.131	-1
KRT9	KRT78	1.131	0
IFIT1	MAPK3	1.131	0
OPRM1	GNAT3	1.131	1
PIK3CA	GNAI1	1.131	1
MYO18A	FGFR1	1.131	0
DNM3	SGIP1	1.131	0
SUCLA2	DLD	1.131	0
MAPK14	GNAI3	1.131	1
EPHA2	GIT1	1.131	0
PSMC3	TNKS2	1.131	0
GNG3	HTR1E	1.131	1
CDC23	CCNA1	1.131	0
RAB10	RAB6A	1.131	0
STAT1	IFIT3	1.131	0
E2F8	TOP2A	1.131	0
ANAPC15	CCNB1	1.131	0
NPY2R	GABBR1	1.131	0
HAUS8	PLK1	1.131	0
GABBR2	DRD3	1.131	0
CCR1	FPR2	1.131	0
RAMP1	VIP	1.131	0
SERPINA1	CTSC	1.131	0
BCKDHB	OGDH	1.131	0
SCN3A	NFASC	1.131	0
CFTR	SYT1	1.131	0
BUB1	TP73	1.131	0
PDYN	HTR1B	1.131	0
EDNRA	RHOA	1.131	0
NEK2	ANAPC5	1.131	0
GABBR2	OPRD1	1.131	0
SERPINA1	IGF1	1.131	0
MAPK14	CARD9	1.131	0
MAPK14	CEBPA	1.131	1
DHRS11	HSD17B1	1.131	0
CXCL16	APP	1.131	0
ORM1	LTF	1.131	0
VDAC2	SLC25A6	1.131	0
CYC1	SLC25A3	1.131	0
GRM6	DRD4	1.131	0
PLK1	HAUS8	1.131	0
PIK3CD	VAV1	1.131	0
ACVR1B	INHBC	1.131	1
ORM1	LYZ	1.131	0
RAC1	MAPK12	1.131	1
ADRA2B	OPRM1	1.131	0
ITGA1	VEGFA	1.131	0
LCK	EFNB1	1.131	0
SEPHS1	TXNRD1	1.131	0
PRLR	ERBB4	1.131	0
LCK	MAP4K1	1.131	0
LCK	EGFR	1.131	0
GNB1	PRKAR2A	1.131	0
ERCC5	PARP2	1.131	0
MAPK1	TUBB	1.131	0
GIT1	EPHA2	1.131	0
ADRBK1	CHRM3	1.131	0
STAT6	HGF	1.131	0
DNAJC8	HSPA8	1.131	0
ITGA1	ITGAV	1.131	0
CRK	PIK3CA	1.131	1
PNPLA2	APOE	1.131	0
PLK1	NCAPH2	1.131	0
IFIH1	CHUK	1.131	0
RET	MAPK7	1.131	0
PSMC3	TNKS	1.131	0
PROS1	VWF	1.131	0
AURKB	RANGAP1	1.131	1
TF	CD3G	1.131	0
RAB43	RAB10	1.131	0
CLTC	AVPR2	1.131	0
HS6ST3	GPC4	1.131	0
PPP2R1A	CCNA2	1.131	0
DRD3	GABBR2	1.131	0
S1PR2	CXCR4	1.131	0
KRT10	KRT3	1.131	0
LILRB2	FPR2	1.131	0
S1PR2	CCR7	1.131	0
RANBP2	EIF4E	1.131	1
ARSB	MAN2B1	1.131	0
TNFRSF13C	TNFSF11	1.131	0
VDR	RUNX2	1.131	-1
CYP2E1	CYP1A1	1.131	0
CLTC	LRP2	1.131	0
MTA2	HDAC6	1.131	0
TSHR	AVPR2	1.131	0
PTGFR	AVPR1A	1.131	0
FPR2	CCR1	1.131	0
MTA2	HDAC8	1.131	0
NR4A1	MAPK7	1.131	0
DRD3	OPRD1	1.131	0
TACR1	OXT	1.131	0
CYP4A11	CYP26C1	1.131	0
ADRBK1	GNGT2	1.131	0
VWF	PROS1	1.131	0
C1S	C2	1.131	1
ARAF	PPP2CA	1.131	0
C4A	APP	1.131	0
CLTC	SYT1	1.131	0
LY96	TRAF3	1.131	-1
SRGAP3	RHOB	1.131	0
SH3GL3	PICALM	1.131	0
GOLM1	SERPINA1	1.131	0
PARK2	HUWE1	1.131	0
GTF2F2	SKIV2L2	1.131	0
KRT10	KRT6A	1.131	0
CCNB2	SMC1A	1.131	0
BUB1	PPP2R5A	1.131	1
APOE	SPARCL1	1.131	0
VDR	CYP27B1	1.131	0
LYN	CBLB	1.131	-1
APOE	PNPLA2	1.131	0
HTR3A	HTR1A	1.131	0
RAN	YWHAH	1.131	0
LYZ	ORM1	1.131	0
CSPG5	GPC5	1.131	0
A2M	F8	1.131	0
SKIV2L2	GTF2F2	1.131	0
PPP2CA	CCNA2	1.131	0
MYL6	RAC1	1.131	0
HTR3A	HTR7	1.131	0
CNR2	CXCR4	1.131	0
PARP1	UBB	1.131	0
CASP2	MAP2K7	1.131	1
IL3	NRAS	1.131	0
PEBP1	AURKB	1.131	0
C4A	PROC	1.131	0
ATG2B	ULK1	1.131	1
MED16	RXRA	1.131	0
MAPK11	RAC1	1.131	1
VWF	HRG	1.131	0
SAP30	HDAC5	1.131	0
MET	RAP1A	1.131	-1
HMOX2	TOM1	1.131	0
GPC5	CSPG4	1.131	0
CAB39L	PRKAA2	1.131	1
SRC	FGFR3	1.131	1
CYP2E1	GSTM1	1.131	0
GNAI1	PIK3CA	1.131	1
S1PR2	MAPK14	1.131	0
UBE2N	PJA1	1.131	0
RPS11	SRPR	1.131	0
CCNT1	GTF2H2	1.131	0
SULT2B1	CYP11A1	1.131	0
HGS	AVPR2	1.131	0
SNRPA	DDX42	1.131	0
ORC5	CCNB1	1.131	0
WNT11	RAC1	1.131	0
CDK2	ORC4	1.131	0
CCNT1	POLR2B	1.131	0
TRIP6	NR3C1	1.131	0
GRM4	ADCY1	1.131	0
CCNT1	RPAP2	1.131	0
RPS6KB1	E2F1	1.131	0
FBN1	ALB	1.131	0
DAXX	MAP2K3	1.131	1
FN1	RAP1A	1.131	0
GSTM1	CYP2E1	1.131	0
NPY1R	GABBR1	1.131	0
IGFBP7	VCAN	1.131	0
NPY1R	GALR3	1.131	0
AURKA	ODF2	1.131	0
SRR	SHMT2	1.131	0
GPC5	CSPG5	1.131	0
ERCC2	CCNK	1.131	0
UBE2N	RLIM	1.131	0
RHOA	PIP5K1A	1.131	1
PSMD9	ODC1	1.131	0
RAMP2	GLP1R	1.131	0
CSNK1D	PPP1CB	1.131	0
HTR1A	ADCY8	1.131	0
HDAC7	MBD3	1.131	0
TACR1	SLC18A3	1.131	0
HSD17B1	DHRS11	1.131	0
NPTN	GABRG2	1.131	0
HDAC7	JUN	1.131	0
C3	APOL1	1.131	0
HTR1A	OPRK1	1.131	0
KRT77	KRT9	1.131	0
TOX4	PPP1CC	1.131	0
CHUK	IFIH1	1.131	0
CBR1	PTGES2	1.131	0
CBR1	CYP3A4	1.131	0
SLC2A8	GAK	1.131	0
SERPINA10	KNG1	1.131	0
TUBGCP3	CDK1	1.131	0
HTR1A	HTR3A	1.131	0
GBP2	ICAM1	1.131	0
ERCC6L	SMC1A	1.131	0
ELANE	C5	1.131	0
GRM4	HTR1D	1.131	0
UBE2N	CDK2	1.131	0
FGF2	JAK1	1.131	0
HCK	PIK3R1	1.131	1
PDGFRA	SRC	1.131	1
RHOA	CCNE1	1.131	1
LIMD1	EGLN3	1.131	0
HLA-DRB1	HLA-F	1.131	0
APC	RAC1	1.131	0
HGF	STAT6	1.131	0
SNRNP200	PPIE	1.131	0
PEX10	AMACR	1.131	0
RAB10	RAB43	1.131	0
SLC18A3	TACR1	1.131	0
KRT6A	KRT10	1.131	0
CKAP4	HSP90B1	1.131	0
PENK	ADORA1	1.131	0
LTF	ORM1	1.131	0
RANGAP1	AURKB	1.131	1
CEP135	CDK1	1.131	0
APOA2	HP	1.131	0
UBE2E1	CDK1	1.131	0
FGFR4	SOS1	1.131	1
GNA14	AGTR1	1.131	1
GPT	AGXT	1.131	0
CTNNA1	CDH11	1.131	0
AGTR1	GNA14	1.131	1
ANAPC11	AURKB	1.131	0
RGPD8	RAN	1.131	0
AGTR1	LDLR	1.131	0
DRD2	ADORA1	1.131	0
PLAUR	ITGB3	1.131	0
PIK3CB	BTK	1.131	0
CNR2	LPAR5	1.131	0
BCL2	PRNP	1.131	1
HTR7	HTR3A	1.131	0
PIK3R1	FLT4	1.131	1
PIK3R1	HCK	1.131	1
PSMD2	TNKS	1.131	0
PARK2	SKP1	1.131	0
LPAR5	CNR2	1.131	0
PSMD2	TNKS2	1.131	0
ADM	CRH	1.131	0
PLK1	TUBB4B	1.131	0
GRM2	ADRA2A	1.131	0
EGLN3	LIMD1	1.131	0
UGT2B7	SLC35A2	1.131	0
F5	ORM2	1.131	0
HSD17B2	CYP3A4	1.131	0
ARAF	RRAS	1.131	1
GABRA4	GABRA5	1.131	0
AKT1	LNPEP	1.131	0
PARP2	RAD23B	1.131	0
PARP2	ERCC5	1.131	0
SERPING1	FN1	1.131	0
AHNAK	ANXA2	1.131	0
F5	ORM1	1.131	0
APOA5	APOL1	1.131	0
SHMT2	SRR	1.131	0
HCK	LAT	1.131	0
HCK	MAPK14	1.131	0
ADRA2C	OPRM1	1.131	0
PIKFYVE	PIK3C2G	1.131	0
HADH	ACADS	1.131	0
ADRA2C	OPRK1	1.131	0
PIK3C2G	PIKFYVE	1.131	0
ORC4	CDK2	1.131	0
PHB2	TUFM	1.131	0
GALR3	NPY1R	1.131	0
AKT1	PFKL	1.131	1
RORA	NCOR1	1.131	0
FN1	AMELX	1.131	0
TAS2R38	PYY	1.131	0
ICAM1	CIITA	1.131	0
GRIA1	CAMK2D	1.131	1
PTGER2	PTGER4	1.131	0
ACADS	HADH	1.131	0
DRD4	OPRD1	1.131	0
ALDOA	KHK	1.131	0
RPS6KB1	EIF3A	1.131	1
FOXO3	RUNX3	1.131	0
UBB	PARP1	1.131	0
UPB1	ABAT	1.131	0
SCT	ADRB1	1.131	0
NEK2	CEP63	1.131	0
CRH	ADM	1.131	0
ADRB2	PRKAR1A	1.131	0
PRKAA2	CAB39L	1.131	1
TAS2R38	TAS2R4	1.131	0
STAR	VDAC1	1.131	0
S100B	NFKB1	1.131	1
HRG	VWF	1.131	0
EHHADH	HSD17B10	1.131	0
DOK2	IL4	1.131	0
TUBGCP2	CDK1	1.131	0
ARHGAP24	RHOH	1.131	0
HOMER2	NRXN1	1.131	0
PPARA	SULT2A1	1.131	1
PRKCA	GRIP1	1.131	0
PLD1	CDS1	1.131	0
SHC1	ILK	1.131	1
RAMP1	RXFP1	1.131	0
HTR7	LHCGR	1.131	0
CTNNA1	CDH13	1.131	0
PIK3CB	SOS1	1.131	0
ITGA5	ITGB2	1.131	0
GLP1R	RAMP2	1.131	0
RHOBTB2	BCR	1.131	-1
ADCY1	VIPR2	1.131	0
POLR1B	MNAT1	1.131	0
CDK1	CENPO	1.131	0
PIK3CB	PIK3CG	1.131	0
CDK1	RANBP2	1.131	0
PPP2CA	ARAF	1.131	0
CDK1	PPP2R5A	1.131	0
PIK3CA	EPS8	1.131	0
CDCA3	CCNA2	1.131	0
HTR1E	GNG3	1.131	1
ANXA1	C3	1.131	0
GSR	GGT5	1.131	0
GDI2	RAB27A	1.131	0
CBLB	LYN	1.131	-1
TAS2R16	DRD2	1.131	0
CNR2	OPRK1	1.131	0
RAF1	TRIM24	1.131	-1
CDK1	TUBGCP3	1.131	0
GLI1	CCND1	1.131	-1
TGFB3	SPARC	1.131	0
TUFM	RPS9	1.131	0
FPR2	LILRB2	1.131	0
HSPA8	HNRNPU	1.131	0
JAK3	MAP2K2	1.131	1
MMP2	EFNB2	1.131	0
BPIFB2	SERPIND1	1.131	0
RAP1A	MET	1.131	1
KRT3	KRT10	1.131	0
CEP63	NEK2	1.131	0
CSNK1A1	PPP2R1B	1.131	0
CDH24	CDH18	1.131	0
NTRK3	IRS1	1.131	1
PLIN1	HDAC3	1.131	0
GAK	SLC2A8	1.131	0
USP39	DDX42	1.131	0
CYP3A5	CYP17A1	1.131	0
ALB	FBN1	1.131	0
PTGES2	CBR1	1.131	0
EGF	HSPA8	1.131	0
GABRA5	GABRA4	1.131	0
IMPDH1	CECR1	1.131	0
RARS2	IARS2	1.131	0
NCOR1	RORA	1.131	0
IRX1	KCND2	1.131	-1
HSPA1A	RPS27A	1.131	0
NR0B2	TNF	1.131	1
MC4R	ADCYAP1	1.131	0
CBX8	CHD4	1.131	0
TFRC	SORT1	1.131	0
IL2RG	IL3	1.131	1
ORM2	F5	1.131	0
NUP205	TOP2A	1.131	0
NTS	EDNRA	1.131	0
PSMD4	NFKB2	1.131	0
RAC1	MYL6	1.131	0
CYP26C1	CYP4A11	1.131	0
SYT1	CFTR	1.131	0
OPRD1	GABBR2	1.131	0
CANX	EDEM1	1.131	0
LYN	EFNB1	1.131	0
ARAF	AKAP9	1.131	-1
NUP210	RAN	1.131	1
HLA-F	HLA-DRB1	1.131	0
YWHAE	MARK4	1.131	-1
IL18R1	STAT3	1.131	1
MT-CO2	COX15	1.131	0
MAP3K2	SRC	1.131	1
EGF	M6PR	1.131	0
FLT4	PIK3R1	1.131	1
AVPR2	HGS	1.131	0
IGF2	AHSG	1.131	0
ADRB3	CRHR1	1.131	0
ADORA1	DRD2	1.131	0
GABRA2	GABARAP	1.131	0
CAMK2D	GRIA1	1.131	1
PDCD11	MDN1	1.131	0
ABAT	UPB1	1.131	0
GCG	AVPR2	1.131	0
ECM1	ITIH3	1.131	0
SOS1	JAK1	1.131	0
ITIH3	ECM1	1.131	0
FGF2	FGF23	1.131	-1
SLC35A1	LPHN1	1.131	0
GRM8	OPRD1	1.131	0
OPRL1	HTR1A	1.131	0
JAK1	FGF2	1.131	0
LYPD1	NTM	1.131	0
SYT1	CLTC	1.131	0
CNTN4	NTNG1	1.131	0
CNTN4	NTNG2	1.131	0
CILP	IGF1	1.131	-1
IRF8	ICAM1	1.131	0
MYLK3	MYL12A	1.131	1
SOS1	YES1	1.131	0
EGFR	DNM1	1.131	0
OPRD1	DRD3	1.131	0
RUNX3	FOXO3	1.131	0
PAK2	MYL12B	1.131	0
OPRD1	GRM8	1.131	0
CCNB1	ANAPC15	1.131	0
NUP93	TOP2A	1.131	0
RAP1A	FN1	1.131	0
DCTPP1	CMPK2	1.131	0
ITGA2B	PTK2	1.131	1
CTSH	HLA-DRB1	1.131	0
WDR77	HDAC1	1.131	0
SLIT2	ABL2	1.131	0
OPRM1	ADRA2C	1.131	0
MBD3	HDAC7	1.131	0
GNAQ	CXCR4	1.131	0
PLAU	FGG	1.131	0
HIST2H2BE	JUN	1.131	0
AMACR	PEX10	1.131	0
HSP90AA1	CBL	1.131	-1
MMP3	BDNF	1.131	0
ROCK1	MYH10	1.131	0
GPER1	GRM8	1.131	0
VDAC1	STAR	1.131	0
OPRM1	ADRA2B	1.131	0
APP	C4A	1.131	0
EGF	KIT	1.131	1
VCP	GLB1	1.131	0
GCGR	ADCY3	1.131	0
PICALM	SH3GL3	1.131	0
RPL23A	TPT1	1.131	0
ITGA2B	STAT5B	1.131	1
PAK3	SOS2	1.131	0
NCOR1	SIRT1	1.131	0
ADRA1B	TGM2	1.131	1
CCNB1	HIST2H2AC	1.131	0
MDH2	UQCRFS1	1.131	0
MAP2K2	JAK3	1.131	0
VLDLR	ITGB1	1.131	0
RRAS	ARAF	1.131	1
SOS2	PAK2	1.131	0
NCAPH2	PLK1	1.131	0
NGF	IRAK1	1.131	0
TRAF2	MAP2K7	1.131	1
CCNA2	PPP2CA	1.131	0
AURKB	ANAPC11	1.131	0
OPRD1	DRD4	1.131	0
BRE	ATM	1.131	0
RAB6A	RAB10	1.131	0
BCR	RHOBTB2	1.131	-1
BCR	RHOG	1.131	-1
SGIP1	DNM3	1.131	0
SGIP1	AAK1	1.131	0
JUN	LPL	1.131	-1
PSMC4	NFKB2	1.131	0
APOB	APP	1.131	0
SOS1	PDPK1	1.131	0
NOS2	IL12B	1.131	0
PAK2	SOS2	1.131	0
SOS1	PAK3	1.131	0
CACNA1F	CACNG4	1.131	0
RPS9	TUFM	1.131	0
CCNA2	PPP2R1A	1.131	0
AVPR2	CLTC	1.131	0
APBA1	SYT1	1.131	1
TFRC	APOB	1.131	0
CDH18	CDH24	1.131	0
EGFR	PIK3R2	1.131	1
MARK4	YWHAE	1.131	-1
MARK4	CEP83	1.131	0
CDK1	UBE2E1	1.131	-1
PAK3	SOS1	1.131	0
PAK3	DMD	1.131	0
MAN2B1	ARSB	1.131	0
CREBBP	NFKBIA	1.131	1
SOS1	PIK3CB	1.131	0
ADRB1	SCT	1.131	0
ADRBK1	HTR2A	1.131	0
SYCP3	ATR	1.131	0
GNB2L1	IGF1	1.131	0
PLG	PDGFD	1.131	0
SYK	IL2RG	1.131	0
VDAC1	FKBP8	1.131	0
JUN	HDAC7	1.131	0
DRD4	GRM6	1.131	0
ELL	CDK7	1.131	1
HDAC6	MTA2	1.131	0
PDPK1	SOS1	1.131	0
CXCR4	GNAQ	1.131	0
PIK3R2	EGFR	1.131	1
MNAT1	POLD1	1.131	0
RAB4A	MET	1.131	1
NTRK3	CRK	1.131	0
IL4	PIK3R1	1.131	0
PSMD14	ODC1	1.131	0
SRPR	RPS11	1.131	0
APP	TRH	1.131	0
PTK2	ITGA2B	1.131	1
EGF	ARRB2	1.131	0
ARHGAP15	RAC3	1.131	-1
CDH13	CTNNA1	1.131	0
RAD23B	PARP2	1.131	0
ERBB4	PRLR	1.131	0
EDEM1	CANX	1.131	0
AVPR2	TSHR	1.131	0
GLB1	VCP	1.131	0
CXCL12	ADORA1	1.131	0
JUN	HIST2H2BE	1.131	0
ADORA3	CCL4	1.131	0
SPARCL1	APOE	1.131	0
GRM8	GPER1	1.131	0
OPRD1	ADRA2C	1.131	0
PRKDC	CETN2	1.131	0
OPRM1	ADRA2A	1.131	0
CXCL12	ROBO1	1.131	0
ADAM10	ITGAX	1.131	0
HDAC3	PLIN1	1.131	0
PABPC1	RNPS1	1.131	0
ITGAV	ITGA1	1.131	0
CMPK2	DCTPP1	1.131	0
TAS2R4	TAS2R38	1.131	0
APOB	TFRC	1.131	0
TAS2R3	CASR	1.131	0
HP	APOA2	1.131	0
ITGB1	PLAU	1.131	0
SUMO1	ESR1	1.131	0
SUMO1	BRCC3	1.131	0
MNAT1	POLR1B	1.131	0
UBA3	KLHL3	1.131	0
UBA52	POLK	1.131	0
CCND1	GLI1	1.131	1
BRCC3	SUMO1	1.131	0
CASR	TAS2R3	1.131	0
FYN	HSP90AB1	1.131	0
AHSG	IGF2	1.131	0
RFC4	POLK	1.131	0
FYN	NGEF	1.131	0
CYP3A4	CBR1	1.131	0
KIT	EGF	1.131	1
SORT1	TFRC	1.131	0
WASL	AAK1	1.131	0
CCND2	CCNA2	1.131	0
MDN1	PDCD11	1.131	0
PTPN1	PIK3R1	1.131	-1
EPHX2	ACOX1	1.131	0
NGF	IKBKB	1.131	-1
GRM8	GABBR1	1.131	0
CSNK1D	YWHAE	1.131	-1
WASL	MET	1.131	0
CACNA1D	SYT5	1.131	-1
APOB	TLR6	1.131	0
CXCR4	ROBO1	1.131	0
CCK	HCRTR1	1.131	0
HDAC3	REST	1.131	0
PDGFB	PIK3CG	1.131	0
RXRA	MED16	1.131	0
SOS1	FGFR4	1.131	1
MAPKAPK5	MAPK13	1.131	1
APP	CNR1	1.131	0
CDK2	UBE2N	1.131	0
CXCR4	S1PR2	1.131	0
PRKDC	PIAS4	1.131	0
CEP83	MARK4	1.131	0
TBXA2R	AVPR1A	1.131	0
CXCR4	CNR2	1.131	0
PTPN13	LCK	1.131	0
CYP3A4	HSD17B2	1.131	0
NOD1	IKBKB	1.131	0
CYP11A1	SULT2B1	1.131	0
HDAC3	ZNF521	1.131	0
PPIE	SNRNP200	1.131	0
SERPINA1	GOLM1	1.131	0
MMP8	LTA4H	1.131	0
CKS1B	RBL2	1.131	0
OXT	TACR1	1.131	0
CNR1	GRM6	1.131	0
FGFR1	MYO18A	1.131	0
ARRB1	AGTR2	1.131	0
TNFSF11	TNFRSF13C	1.131	0
PIP5K1A	PLCZ1	1.131	0
NUP107	SMC1A	1.131	0
TXNRD1	SEPHS1	1.131	0
RAB27A	GDI2	1.131	0
UBA3	SIAH1	1.131	0
UBE2L6	SNCA	1.131	0
BZRAP1	SNAP25	1.131	0
GPR39	GPR4	1.131	0
IL4	DOK2	1.131	0
PROC	C4A	1.131	0
HSPA1A	NR3C2	1.131	0
ITGB2	ITGA5	1.131	0
APP	CXCL16	1.131	0
ABL2	SLIT2	1.131	0
CDS1	PLD1	1.131	0
MAPK13	MAPKAPK5	1.131	1
POLE2	CDK7	1.131	0
GATM	ALDH3A2	1.131	0
NRXN1	HOMER2	1.131	0
MAPK11	EIF4E	1.131	0
EGF	USP6NL	1.131	0
YWHAQ	MAPK3	1.131	0
CNR1	APP	1.131	0
AK5	ADK	1.131	0
SOS2	PAK1	1.131	0
HDAC2	HIST1H2AC	1.131	0
ALB	CRP	1.131	0
NR3C2	HSPA1A	1.131	0
VIP	RAMP1	1.131	0
JAK1	SOS1	1.131	1
ALDH3A2	ALDH6A1	1.131	0
ALDH3A2	GATM	1.131	0
KRT78	KRT9	1.131	0
TUBB	MAPK1	1.131	0
SLC35A2	UGT2B7	1.131	0
PLK1	CDC26	1.131	0
NFASC	SCN3A	1.131	0
IL3	IL2RG	1.131	1
IRS1	NTRK3	1.131	1
HSD17B10	EHHADH	1.131	0
HSPA1B	NR3C1	1.131	0
NFYA	HSPA5	1.131	1
HSPA8	PABPN1	1.131	0
GAPDH	TP53	1.131	0
SOS2	PAK3	1.131	0
CDH11	CTNNA1	1.131	0
RLIM	UBE2N	1.131	0
HIP1	ACTR3	1.131	0
KNG1	SERPINA10	1.131	0
HDAC3	E2F2	1.131	0
ROCK1	MYH11	1.131	0
SYT1	CLTB	1.131	0
ADCY2	HTR1A	1.131	0
KLHL3	UBA3	1.131	0
LTA4H	MMP8	1.131	0
NTNG2	CNTN4	1.131	0
CSPG4	GPC5	1.131	0
CYP27B1	VDR	1.131	0
DNM1	EGFR	1.131	0
LPHN1	SLC35A1	1.131	0
GNB2L1	IKBKB	1.131	-1
HSP90B1	CKAP4	1.131	0
DRD2	TAS2R16	1.131	0
ADRA2C	GNAI3	1.131	1
C3	ANXA1	1.131	0
MYL10	MYH10	1.131	0
EIF4E	RPL6	1.131	0
FGR	VAV2	1.131	1
CHRNA1	CHRND	1.131	0
ADORA1	CXCL12	1.131	0
APP	APOB	1.131	0
TOM1	HMOX2	1.131	0
TLR6	APOB	1.131	0
PLAU	ITGB1	1.131	0
CD3G	TF	1.131	0
VDAC1	COX4I1	1.131	0
DMD	PAK3	1.131	0
GTF2H2	CCNT1	1.131	0
ATR	SYCP3	1.131	0
LIN7B	NRXN3	1.131	0
NR3C1	TRIP6	1.131	0
ADCY8	HTR1A	1.131	0
PYY	TAS2R38	1.131	0
SLC25A3	CYC1	1.131	0
MORF4L1	HDAC9	1.131	0
PLK4	NUMA1	1.131	0
CECR1	IMPDH1	1.131	0
HSPA8	EGF	1.131	0
CXCR4	GNAO1	1.131	1
CCNA2	CDCA3	1.131	0
RAC3	ARHGAP15	1.131	-1
SRC	PDGFRA	1.131	1
PLCZ1	PIP5K1A	1.131	0
DHFR	TPH1	1.131	0
PPP2R5A	BUB1	1.131	1
ADK	AK5	1.131	0
HSP90AB1	FYN	1.131	0
DDX42	USP39	1.131	0
CRHR1	ADRB3	1.131	0
VAV3	BTK	1.131	1
E2F2	HDAC3	1.131	0
AVPR1A	PTGFR	1.131	0
NTRK1	RIT1	1.131	0
HSPA8	CTNNBL1	1.131	0
DGAT2	PPAP2A	1.131	0
ANXA2	AHNAK	1.131	0
CCNA2	CCND2	1.131	0
GNAO1	CXCR4	1.131	1
CHRM3	ADRBK1	1.131	0
ITGB2	GPR84	1.131	0
RAB39A	RAB6A	1.131	0
OPRK1	HTR1A	1.131	0
SEMA3A	LIMK1	1.131	0
DMD	LAMC1	1.131	0
ADORA2B	ADCY3	1.131	0
HSPA8	ACTR3	1.131	0
SKP1	PARK2	1.131	0
MYL12A	MYLK3	1.131	1
IRAK1	NGF	1.131	0
GNGT2	ADRBK1	1.131	0
AKR1D1	HSD17B2	1.131	0
VCAN	IGFBP7	1.131	0
AVPR2	GCG	1.131	0
CYP17A1	CYP3A5	1.131	0
PIK3R3	BTK	1.131	0
XRCC1	CCNH	1.131	0
GNAI3	NPY2R	1.131	0
HTR1B	PDYN	1.131	0
GGT5	GSR	1.131	0
HSPA8	DNAJC8	1.131	0
PRKAB1	STRADA	1.131	1
CTSC	SERPINA1	1.131	0
OPRK1	ADRA2C	1.131	0
CDIPT	IMPA2	1.131	0
NTNG1	CNTN4	1.131	0
GNAI3	ADRA2C	1.131	0
RAC1	WNT11	1.131	0
CCNB1	ORC5	1.131	0
SNCA	UBE2L6	1.131	0
ITGB2	RHOA	1.131	0
PABPN1	HSPA8	1.131	0
MAP2K2	TYK2	1.131	0
TGFBR2	ITGB3	1.131	0
CTSC	MPO	1.131	0
LHCGR	HTR7	1.131	0
NCOA2	TXNRD1	1.131	1
AVPR1A	TBXA2R	1.131	0
SERPINE1	FGA	1.13	0
AR	PTEN	1.13	-1
RIPK2	STAT4	1.13	0
APP	FPR2	1.13	0
MDGA2	TECTA	1.13	0
CAPZB	NR3C2	1.13	1
LAMP2	PSEN1	1.13	0
MAPK11	FOS	1.13	-1
CER1	ACVR1B	1.13	-1
RFC2	POLK	1.13	0
SYT2	CFTR	1.13	0
MLN	KNG1	1.13	0
PTPN2	EGF	1.13	0
NRXN1	EPB41L3	1.13	0
IL2RB	IL3	1.13	1
FNTA	PDSS2	1.13	0
MAPK11	FYN	1.13	0
PARP2	POLE2	1.13	0
PTPN11	KLRC1	1.13	1
CENPA	SMC1A	1.13	0
NPY2R	PENK	1.13	0
HCK	F2	1.13	0
AP2A1	HSPA8	1.13	0
CST3	APOA2	1.13	0
MAPKAPK2	RNF2	1.13	0
CWC22	DDX42	1.13	0
CHRNA7	CHRNA4	1.13	0
POLE2	PARP2	1.13	0
MAP3K1	SMAD2	1.13	0
RIPK1	HSP90AA1	1.13	1
KRT6A	KRT78	1.13	0
GNRHR	TRH	1.13	0
C5AR1	CCR2	1.13	0
HSP90AA1	DYNLL1	1.13	0
HSPA8	NHP2L1	1.13	0
SERPING1	FGA	1.13	0
EPB41L3	NRXN1	1.13	0
AGTR2	POMC	1.13	0
LIN7B	NRXN1	1.13	0
HLA-DRB1	CD3D	1.13	0
BRAF	PPP2CA	1.13	0
LIN7C	NRXN3	1.13	0
HSPA8	SNRPD1	1.13	0
CNR1	CXCL8	1.13	0
CNR1	CHRM2	1.13	0
KRT80	KRT10	1.13	0
TNF	PTGS2	1.13	1
CYP11B2	SRD5A2	1.13	0
TLE1	PARP1	1.13	0
RPS14	EIF4E	1.13	0
DRD4	OPRL1	1.13	0
DMD	ACTN2	1.13	0
NT5E	HPRT1	1.13	0
CST3	CP	1.13	0
GPS2	ABCA1	1.13	-1
PPP2CB	HRAS	1.13	0
TXNL4B	SNRNP200	1.13	0
TBXA2R	NMUR1	1.13	0
UBE2D3	RIPK1	1.13	0
HLA-A	GBP1	1.13	0
HTR1A	GNG3	1.13	1
IL13	FCER2	1.13	1
GATM	NOS1	1.13	0
GATM	SHMT2	1.13	0
DOCK1	BAIAP2	1.13	0
RIOK1	UTP3	1.13	0
AOC3	ALDH3A2	1.13	0
CDK7	TAF1	1.13	0
HSP90AA1	DCTN2	1.13	0
GPHN	SUOX	1.13	0
RPS27A	CDK1	1.13	0
MAP3K1	CSNK1A1	1.13	0
CDK9	NELFA	1.13	0
HDAC5	CHD3	1.13	0
BRAF	RRAS2	1.13	-1
S1PR4	DRD3	1.13	0
CNR1	HTR5A	1.13	0
HSD3B2	CYP1A2	1.13	0
MPO	GLA	1.13	0
NT5E	THY1	1.13	0
PTK6	CCND1	1.13	0
CDK9	CCNY	1.13	0
AKT1	PPP2R4	1.13	0
SHB	PTK2	1.13	0
MDM2	PDPK1	1.13	0
STK10	ERVMER34-1	1.13	0
CRH	LHB	1.13	0
ADCY5	GLP1R	1.13	0
UTP3	RIOK1	1.13	0
ADCY8	ADORA3	1.13	0
CYP19A1	SRD5A3	1.13	0
RIMKLB	ASPA	1.13	0
PPP2R5D	BUB1	1.13	1
KNG1	CXCR4	1.13	0
RND1	ROCK2	1.13	0
RPS15A	TUFM	1.13	0
SYK	PIK3CA	1.13	1
SHC1	ABL1	1.13	1
GRM2	ADORA3	1.13	0
KMT2A	MTM1	1.13	0
FPR1	ADORA3	1.13	0
TAS1R1	GABBR1	1.13	0
NAT10	NSA2	1.13	0
ITGB3	LAMA4	1.13	1
CSF3R	JAK1	1.13	0
NRXN1	NRXN2	1.13	0
ADCY7	ADRB1	1.13	0
HDAC3	KMT2D	1.13	0
FABP2	LIPE	1.13	0
HDAC3	PHF21A	1.13	0
ADCY8	OPRL1	1.13	0
NRXN3	LIN7C	1.13	0
KNG1	NPBWR2	1.13	0
H2AFB1	HDAC1	1.13	0
PMCH	ADRA1B	1.13	0
ZAP70	PRKCQ	1.13	0
SMC1A	CENPA	1.13	0
GAK	WASL	1.13	0
PIK3R2	KDR	1.13	1
TNFRSF1A	MAP2K3	1.13	1
OPRL1	ADCY8	1.13	0
KIT	INS	1.13	1
HIP1R	TFRC	1.13	0
NPS	ADRBK1	1.13	0
FCHO1	TFRC	1.13	0
ADRBK1	HTR2C	1.13	1
BUB1	PPP2R5D	1.13	1
TAC1	P2RY1	1.13	0
KRT78	KRT6A	1.13	0
RYR2	PPP1CC	1.13	-1
CCND2	TFDP1	1.13	-1
APP	TIMP1	1.13	0
MC1R	GCG	1.13	0
GPR39	GPR68	1.13	0
KLF4	EPAS1	1.13	0
ADCY5	GCGR	1.13	0
CDK4	SMARCA2	1.13	0
CD247	FCGR3A	1.13	0
ADRA1B	PMCH	1.13	0
RPS27A	CCNA2	1.13	0
MDM2	CDKN2D	1.13	0
ITPR1	BTK	1.13	0
NUMA1	NEK2	1.13	0
CDK5R1	CDC25B	1.13	0
BACE1	NCSTN	1.13	0
GTF2F1	POU2F2	1.13	0
F2RL1	PTGER1	1.13	0
RALB	MAPK8	1.13	1
STAT1	GSK3B	1.13	0
EPHB4	RAC1	1.13	0
ULK1	DYNLL2	1.13	0
NMB	CCKBR	1.13	0
INPPL1	PIK3CG	1.13	0
AGTR1	GCG	1.13	0
CALR	APOE	1.13	0
HIST2H2AC	KMT2A	1.13	0
KLRC1	PTPN11	1.13	1
CDK7	RBX1	1.13	0
CDK4	CDK2	1.13	0
INS	SOS1	1.13	1
GNG3	HTR1A	1.13	1
CACNA1E	CACNG4	1.13	0
GPR18	HTR1A	1.13	0
IL3	IL2RB	1.13	1
KCNQ2	ANK1	1.13	0
YWHAZ	SIK1	1.13	-1
GPR68	GPR39	1.13	0
HDAC3	RXRG	1.13	0
PLCG1	EIF2AK2	1.13	0
NRXN1	LIN7B	1.13	0
BIN1	SNX9	1.13	0
FLT4	BCAR1	1.13	1
PRKACA	PPP2R1A	1.13	0
PIK3R3	CDC42	1.13	1
AKT1	YES1	1.13	0
YWHAE	CDK1	1.13	0
GSK3B	PPP2R1A	1.13	-1
APP	GNAI3	1.13	0
FABP2	GOT2	1.13	0
PARP2	GTF2H5	1.13	0
ULK1	RRAGA	1.13	0
PCSK9	CDH2	1.13	0
NEK2	NUMA1	1.13	0
HSCB	FDX1	1.13	0
KMT2A	HIST2H2AC	1.13	1
HCRT	APP	1.13	0
CBFB	ITGA2B	1.13	1
CDH11	CDH17	1.13	0
ADCY5	ADRA2B	1.13	0
IFNA4	IFNAR2	1.13	1
FGA	SYK	1.13	0
SRD5A3	HSD3B1	1.13	0
GRM8	PMCH	1.13	0
HCK	PTK2B	1.13	1
PPP2CB	RPS6KB1	1.13	0
RPL18A	SRPR	1.13	0
MPL	PIK3CA	1.13	1
TAS2R38	TAS2R31	1.13	0
CCK	GCGR	1.13	0
PIK3CA	FGF2	1.13	0
STAT4	IL12B	1.13	0
JUN	NR1H3	1.13	-1
CYP1A1	CYP2C9	1.13	0
GLB1	PRDX6	1.13	0
IRF2	JUN	1.13	0
PARP1	TLE1	1.13	0
CDH2	PCSK9	1.13	0
PRKACB	PPP1CA	1.13	0
CNR2	POMC	1.13	0
IL6	GPC3	1.13	0
UBE2E1	JAK1	1.13	0
CDK5	EPHA4	1.13	0
GTF2A2	ESR1	1.13	0
CYP1A1	IDO1	1.13	0
UBE2E1	PLK1	1.13	0
LAMA4	DMD	1.13	0
PLCG1	FGR	1.13	1
BRAF	SRC	1.13	-1
P4HB	IL6	1.13	0
FADD	MAP2K4	1.13	1
NRIP1	CPT1A	1.13	1
FGA	SERPING1	1.13	0
TAC1	HTR2B	1.13	0
SND1	MAP2K2	1.13	0
AFP	PCSK9	1.13	0
ADORA3	FPR1	1.13	0
MNAT1	TAF10	1.13	0
ADCY8	ADRB2	1.13	0
PIK3R1	PRKCD	1.13	1
SYK	ITPR3	1.13	0
ADORA3	GPR55	1.13	0
SYK	NFKB1	1.13	0
SKIV2L2	HNRNPD	1.13	0
B4GALT1	GLB1	1.13	0
UBB	GAK	1.13	0
PTGDR2	CCL5	1.13	0
CLU	ORM2	1.13	0
GALR3	DRD3	1.13	0
CRH	IAPP	1.13	0
ITGB2	SLC11A1	1.13	0
IL6	APOA2	1.13	0
JAK1	IL20RA	1.13	0
HTR5A	ADCY5	1.13	0
NTSR2	CCKBR	1.13	0
NOM1	NAT10	1.13	0
ARHGAP24	RAC2	1.13	0
CYP1A1	CYP26C1	1.13	0
SRGN	FN1	1.13	0
PIK3CA	PIP5K1B	1.13	0
AGER	NFKB1	1.13	1
RFC4	ERCC2	1.13	0
SNRNP200	CPSF1	1.13	0
KRT79	KRT10	1.13	0
KRT75	KRT9	1.13	0
CBLC	FYN	1.13	-1
IL1B	SQSTM1	1.13	-1
EEF1B2	EEF2	1.13	0
CPSF1	SNRNP200	1.13	0
CASP9	EIF4E	1.13	1
BAG2	HSPA5	1.13	0
IL4	ETS1	1.13	0
IL1B	ICAM1	1.13	-1
CKS1B	UBE2M	1.13	0
IL4	INPP5D	1.13	0
CP	CST3	1.13	0
FIP1L1	HNRNPU	1.13	0
IL6	P4HB	1.13	0
FN1	SRGN	1.13	0
GNRHR	PROKR2	1.13	0
AHSG	AMBN	1.13	0
CCR2	C5AR1	1.13	0
KRT75	KRT10	1.13	0
OPRD1	GNB5	1.13	0
KRT1	KRT25	1.13	0
HLA-DRB1	PTPN6	1.13	0
HSD3B1	SRD5A3	1.13	0
PRKAG2	ACACA	1.13	-1
SIK1	YWHAE	1.13	-1
SIK1	YWHAZ	1.13	-1
PRKACB	FYN	1.13	0
DOK2	JAK3	1.13	0
LCK	VAV2	1.13	1
PTH2R	GNG10	1.13	0
MYD88	MAP3K1	1.13	1
DRD3	S1PR4	1.13	0
NTRK2	NRAS	1.13	1
CXCL8	SST	1.13	0
PRKAG2	RHEB	1.13	0
NEK2	AURKB	1.13	0
PLCB1	ITPKC	1.13	0
HSD3B1	HSD17B8	1.13	0
DRD3	GAL	1.13	0
AGL	PGM2	1.13	0
TAC1	P2RY2	1.13	0
ALDOA	ACTN1	1.13	0
JAK1	CSF3R	1.13	0
GLP1R	ADCY5	1.13	0
PRKACB	RAPGEF4	1.13	0
OXTR	ADRBK1	1.13	0
EPN1	EGF	1.13	0
SYNJ2	EGFR	1.13	0
RRAGD	ULK1	1.13	0
DYNLL1	HSP90AA1	1.13	1
F2R	GNA11	1.13	1
VWF	CLU	1.13	0
CDKN2D	MDM2	1.13	0
UBA3	UBE2W	1.13	0
CAMLG	TNFRSF13B	1.13	0
EIF4E	RPL13A	1.13	0
NCK1	PDGFRA	1.13	0
FCGR3A	CD247	1.13	0
INS	KIT	1.13	1
IFNA6	IFNAR2	1.13	1
PDGFRA	NCK1	1.13	0
UMPS	CYP2A6	1.13	0
SNX9	BIN1	1.13	0
OPRM1	HTR1A	1.13	0
ADORA3	CX3CR1	1.13	0
CD80	CD83	1.13	0
ADORA3	ADCY1	1.13	0
PABPC1	HSPA1A	1.13	0
SAA1	APP	1.13	0
ACTB	HMGB1	1.13	0
BTK	ITPR1	1.13	0
PTS	AKR1B1	1.13	0
GRM6	OPRK1	1.13	0
ADORA3	GABBR1	1.13	0
GOT2	FABP1	1.13	0
TACR3	KNG1	1.13	0
PDGFRA	CAV3	1.13	0
CD59	CD33	1.13	0
OPRM1	CCL5	1.13	0
ATR	RPA3	1.13	0
PTS	CBR1	1.13	0
ITGB2	AGER	1.13	0
HECTD2	UBE2N	1.13	0
S100A6	AGER	1.13	0
CXCR4	KNG1	1.13	0
F2RL1	KNG1	1.13	0
PDGFRA	NCK2	1.13	0
EIF4E	RPS14	1.13	0
CDK1	AHCTF1	1.13	0
ANK3	SCN7A	1.13	0
ACTN2	VWF	1.13	0
CAMK2A	RASGRF1	1.13	0
AP1G1	DNM3	1.13	0
IRS1	PIK3CG	1.13	1
ADORA3	ADCY6	1.13	0
SIN3A	CSNK2A1	1.13	0
ACTN2	DMD	1.13	0
SCN7A	ANK3	1.13	0
SYK	ITPR1	1.13	0
SNRNP200	HSPA8	1.13	0
SYK	CD3G	1.13	0
HDAC11	TBL1X	1.13	0
AOC3	ALDH3B2	1.13	0
ADORA3	DRD2	1.13	0
EIF4E	RPS20	1.13	0
SRC	GNAI1	1.13	1
SNRNP200	TXNL4B	1.13	0
NCK1	EGFR	1.13	0
ADRA2B	ADCY5	1.13	0
CAMK2B	PPP3CC	1.13	1
GNAI3	APP	1.13	0
CXCL12	ADRB2	1.13	0
SRD5A3	CYP19A1	1.13	0
CCL5	OPRM1	1.13	0
GNRH1	AVPR1A	1.13	0
GOT2	FABP2	1.13	0
GLB1	B4GALT1	1.13	0
ADCY1	CRHR1	1.13	0
PENK	NPY2R	1.13	0
PPP2CA	BRAF	1.13	0
ITPA	NME1	1.13	0
UBE2M	CKS1B	1.13	0
CCL5	PTGDR2	1.13	0
DRD2	ADORA3	1.13	0
ITPR1	PRKCB	1.13	0
NPBWR2	KNG1	1.13	0
NTRK3	RIT2	1.13	0
WASL	TFRC	1.13	0
PIK3CA	YES1	1.13	0
TNFRSF13B	CAMLG	1.13	0
APOA2	IL6	1.13	0
UTRN	CTTN	1.13	0
SHC3	NTRK3	1.13	1
UBE2W	UBA3	1.13	0
TGFB3	VWF	1.13	0
SPHK1	PECAM1	1.13	0
RAF1	FAM131B	1.13	-1
VCAM1	FCGR1A	1.13	0
ADORA3	GRM2	1.13	0
P2RY2	TAC1	1.13	0
SORT1	MAPK8	1.13	0
MCHR1	HRH4	1.13	0
DRD4	GAL	1.13	0
IAPP	CRH	1.13	0
MET	ARHGAP35	1.13	0
JAK1	IL24	1.13	0
TGFB3	FGA	1.13	0
SYK	FGA	1.13	0
NSA2	NAT10	1.13	0
CXCL12	NPY2R	1.13	0
KNG1	MLN	1.13	0
ADRB2	CXCL12	1.13	0
GPR55	ADORA3	1.13	0
KDR	RAC1	1.13	0
HDAC6	PHF21A	1.13	0
GNA14	AVPR1A	1.13	1
TGFB1	CEBPA	1.13	-1
CXCL12	ADORA3	1.13	0
HSP90AA1	RIPK1	1.13	1
SYK	FAS	1.13	0
ETS2	MAPK14	1.13	1
PPP2CB	ARAF	1.13	0
DRD2	GPR37	1.13	0
RPA3	PARP1	1.13	0
SCT	ADRB3	1.13	0
NUP153	AURKB	1.13	0
ADRB2	CALCRL	1.13	0
CNR2	KNG1	1.13	0
VAMP8	TFRC	1.13	0
KDR	PIK3R2	1.13	1
INPP5F	PIK3C2B	1.13	0
PSMD14	NFKB1	1.13	0
ATP5D	NDUFA6	1.13	0
NAT10	NOM1	1.13	0
AVPR2	FSHR	1.13	0
CCKBR	NTSR2	1.13	0
MAPK1	YES1	1.13	0
TGFB2	HGF	1.13	0
NPY5R	CNR1	1.13	0
CCND1	PTK6	1.13	0
RFFL	RIPK1	1.13	0
CSNK1G2	GSK3B	1.13	0
PSMB8	NFKB2	1.13	0
PSMB8	NFKB1	1.13	0
ADRA1D	PMCH	1.13	0
RAC1	MAPK10	1.13	1
CYP2A6	UMPS	1.13	0
PIPOX	EPHX2	1.13	0
ACTN1	ALDOA	1.13	0
NRAS	CD33	1.13	0
EPAS1	KLF4	1.13	0
ADRB2	ADCY8	1.13	0
PSEN1	LAMP2	1.13	0
GNA11	KALRN	1.13	0
STON2	EGFR	1.13	0
MAPK1	FGFR2	1.13	0
CCND1	MAML1	1.13	0
HTR2B	GRM5	1.13	0
ORM2	CLU	1.13	0
HTR2B	TAC1	1.13	0
GAL	DRD4	1.13	0
RPL37	GSPT2	1.13	0
ATP5D	ATP6V1F	1.13	0
HLA-DRB1	HLA-E	1.13	0
GAL	DRD3	1.13	0
ADRBK1	GRM5	1.13	0
STAT1	IL20RB	1.13	0
GRIN2C	LRFN2	1.13	0
ANAPC2	CDK2	1.13	-1
ADORA3	CCR1	1.13	0
MAPK1	FKBP5	1.13	0
LRP2	IGF2R	1.13	0
GRM8	NPY5R	1.13	0
ATG2A	ULK2	1.13	1
ADRBK1	OXTR	1.13	0
CD3D	TF	1.13	0
GSK3B	CSNK1G2	1.13	0
EDNRA	EGF	1.13	0
ADRBK1	NPS	1.13	0
PIK3CA	SYK	1.13	1
IL12B	STAT4	1.13	1
ESR1	GTF2A2	1.13	0
ESR1	GNAS	1.13	0
UBE2V1	MAP2K6	1.13	0
ERCC1	POLK	1.13	0
CASP3	ITGA6	1.13	0
CXCL8	CNR1	1.13	0
TNFAIP3	NFKBIA	1.13	0
KRT72	KRT2	1.13	0
S1PR5	RHOA	1.13	0
HNRNPU	FIP1L1	1.13	0
MTA1	MECOM	1.13	0
EPAS1	UBC	1.13	0
KNG1	EDN2	1.13	0
BCR	RHOBTB1	1.13	-1
PPARG	ATN1	1.13	0
NGF	RAC1	1.13	0
MMP9	PGLYRP1	1.13	0
VAMP4	TFRC	1.13	0
PSMD4	PAK2	1.13	0
TGFBR1	ITGB8	1.13	0
PTK2	SDC4	1.13	1
DCK	DCTPP1	1.13	0
RAC1	EPHB6	1.13	0
PTGS1	MT-CO2	1.13	0
ADRA1A	GNG4	1.13	0
SNRPD1	HSPA8	1.13	0
AZU1	C3	1.13	0
SCN11A	ANK3	1.13	0
PIK3CB	PDGFRB	1.13	1
DDX3X	EIF4G1	1.13	0
POLK	RAD50	1.13	0
GPR39	FFAR1	1.13	0
IL20RA	TYK2	1.13	0
HSPA8	SNRNP200	1.13	0
SMARCA2	CDK4	1.13	0
TRA2B	SKIV2L2	1.13	0
ACADSB	BCKDHB	1.13	0
HAUS5	AURKA	1.13	0
DNAJB1	SIRT1	1.13	0
NTS	APP	1.13	0
PIK3C2B	INPP5F	1.13	0
HSP90AA1	ROCK2	1.13	1
HDAC10	MORF4L1	1.13	0
PSMD4	TNKS2	1.13	0
PIP5K1A	PLCB2	1.13	0
PGLYRP1	MMP9	1.13	0
RRAGA	ULK1	1.13	0
CCKBR	NMB	1.13	0
ATP5D	NDUFA2	1.13	0
FES	KIT	1.13	0
MAP3K11	NRAS	1.13	1
RAB33A	RAB6A	1.13	0
CTTN	UTRN	1.13	0
HTR2B	GRM1	1.13	0
PLCG2	PIK3CA	1.13	1
NPY5R	DRD4	1.13	0
LGALS1	FGA	1.13	0
PLK1	UBE2E1	1.13	0
ALDH3B2	AOC3	1.13	0
CAT	UBC	1.13	0
LAMA4	ITGB3	1.13	1
NHP2L1	DDX42	1.13	0
HRH4	MCHR1	1.13	0
KLRG1	PTPN11	1.13	0
PI4KB	PTEN	1.13	0
CYP3A5	CYP26A1	1.13	0
DPYSL4	SEMA3A	1.13	0
TRH	GNRHR	1.13	0
PTK2B	HCK	1.13	1
NHP2L1	HSPA8	1.13	0
LHB	CRH	1.13	0
MFGE8	ALB	1.13	0
ESR1	H2AFZ	1.13	0
HSPA1A	PABPC1	1.13	0
BDNF	TRAF6	1.13	0
FAS	SYK	1.13	0
ROCK2	RND1	1.13	0
ADCY6	ADORA3	1.13	0
LIN52	CCNB1	1.13	1
FZD2	CSNK1A1	1.13	1
KMT2D	HDAC3	1.13	0
WASF2	PTK2	1.13	0
PPIL6	SNRNP200	1.13	0
POMC	AGTR2	1.13	0
MAPK1	CCL11	1.13	0
TYK2	IL20RA	1.13	0
PSMC3	NFKBIA	1.13	0
VAV2	LCK	1.13	1
CCNB1	UBC	1.13	0
MAPK14	ETS2	1.13	1
HMGB1	IFNB1	1.13	1
CAMK2B	HDAC2	1.13	1
CDC23	AURKB	1.13	0
POMC	CNR2	1.13	0
HOMER3	NLGN1	1.13	0
GCGR	PTHLH	1.13	0
PSMC3	ODC1	1.13	0
CEP70	PLK4	1.13	0
CCNA2	RPS27A	1.13	0
OPRM1	GRM7	1.13	0
NME1	ITPA	1.13	0
KIFAP3	KIF26B	1.13	0
PAX6	YY1	1.13	0
ADRB1	ADCY7	1.13	0
HGF	TGFB2	1.13	0
SST	CXCL8	1.13	0
THSD4	ADAMTS10	1.13	0
CBL	JAK3	1.13	-1
MCHR2	S1PR2	1.13	0
GCGR	ADCY5	1.13	0
CDK7	CHEK1	1.13	1
FCGR1A	NCR1	1.13	0
IL23A	SOCS3	1.13	0
EPHB6	RAC1	1.13	0
RPA3	ATR	1.13	0
PRKAB1	LAMTOR1	1.13	0
CLU	FGG	1.13	0
GSK3B	STAT1	1.13	0
APCS	INS	1.13	0
PF4	FGA	1.13	0
ITGB4	LAMA2	1.13	1
RAB6A	RAB33A	1.13	0
PAX6	CREBBP	1.13	0
NELFA	CDK9	1.13	0
NR2F1	MYC	1.13	1
SNX5	TFRC	1.13	0
IFIH1	NFKB2	1.13	0
BHMT2	CTH	1.13	0
COX7A2L	MT-CO1	1.13	0
DNM3	AAK1	1.13	0
FCGR1A	VCAM1	1.13	0
SIRT1	NCOA2	1.13	0
GCGR	CCK	1.13	0
ROCK2	HSP90AA1	1.13	0
WDR5	DTL	1.13	0
SRPR	RPL18A	1.13	0
CD3D	PRKCQ	1.13	0
ANK3	SCN11A	1.13	0
RARB	EZH2	1.13	0
PPP1CA	PRKACB	1.13	0
AP2B1	BIN1	1.13	0
KRT34	KRT7	1.13	0
ITGA2	LAMA2	1.13	1
PIK3CA	PLCG2	1.13	1
CD3D	HLA-DRB1	1.13	0
ADRB1	ADCY4	1.13	0
MC5R	GCG	1.13	0
NPY5R	GRM8	1.13	0
FNTB	PDSS2	1.13	0
PAXIP1	PAX6	1.13	0
HSPA8	AP2A1	1.13	0
CD2AP	MYO1C	1.13	0
OPRM1	CXCL8	1.13	0
ADORA2B	GNB3	1.13	0
H2AFZ	ESR1	1.13	0
IL5RA	STAT5A	1.13	0
THY1	NT5E	1.13	0
CLU	VWF	1.13	0
GAK	SGIP1	1.13	0
CFTR	SYT2	1.13	0
RAC1	GDI1	1.13	0
GRIN2C	NEFL	1.13	0
MAPK1	ITGB3	1.13	0
SEMA3A	DPYSL4	1.13	0
DMAP1	BRD4	1.13	0
ADORA3	CXCL12	1.13	0
SMAD4	CDC25A	1.13	-1
SUOX	GPHN	1.13	0
BCKDHB	ACADSB	1.13	0
MAPK1	KLB	1.13	0
GPC5	DHH	1.13	1
PRKACA	FYN	1.13	0
GPR39	GCG	1.13	0
MAN2B1	FUCA2	1.13	0
PIP4K2B	PIK3CG	1.13	0
PPP1CC	PPP3R1	1.13	0
FGA	SERPINE1	1.13	0
ADORA3	ADCY8	1.13	0
SKIV2L2	RPL29	1.13	1
VAV2	HCK	1.13	1
EGFR	PTK2	1.13	1
NLGN1	HOMER3	1.13	0
GRM1	HTR2B	1.13	0
BCR	RHOQ	1.13	-1
ESR1	AGO2	1.13	0
RAC1	PFN2	1.13	0
PPP1CC	RAD21	1.13	0
ANK3	ARF4	1.13	0
APBB1IP	PTK2	1.13	0
BDNF	RAC1	1.13	0
PSMD4	TNKS	1.13	0
GSPT2	RPL37	1.13	0
REST	JUN	1.13	0
CX3CL1	C3	1.13	0
AGTR2	ACE	1.13	0
MT-CO2	PTGS1	1.13	0
BHMT2	MTR	1.13	0
CHEK1	ORC3	1.13	0
MRE11A	ABL1	1.13	0
BCR	RHOB	1.13	-1
GPC3	IL6	1.13	0
CRHR1	ADCY1	1.13	0
CER1	BMPR2	1.13	0
GRK7	ARRB2	1.13	0
LIG1	CDK7	1.13	0
IL2RG	AKT1	1.13	0
GPR39	LPAR1	1.13	0
ANKK1	TTC12	1.13	0
ITGAV	COL18A1	1.13	0
PSMC5	NFKB1	1.13	0
CAMK2B	GRIN2D	1.13	0
FFAR1	GPR39	1.13	0
IMPDH1	PA2G4	1.13	0
ERBB2IP	NRG1	1.13	0
KNG1	CNR2	1.13	0
SNAPC5	POU2F1	1.13	0
GAK	UBB	1.13	0
B2M	APP	1.13	0
HRAS	CNKSR1	1.13	-1
SRSF1	DDX42	1.13	0
ADRB3	SCT	1.13	0
F2	HCK	1.13	0
NFKBIA	TNFAIP3	1.13	0
CCNY	CDK9	1.13	0
KNG1	F2RL1	1.13	0
GRM5	HTR2B	1.13	0
NAT8	BACE1	1.13	0
ACACA	PRKAG2	1.13	-1
PLXNA2	FYN	1.13	1
RAMP1	PTH1R	1.13	0
TRAF6	BDNF	1.13	0
SRC	MAP2K3	1.13	1
PEBP1	ARRB2	1.13	-1
ADAMTS10	THSD4	1.13	0
HLA-A	CD3E	1.13	0
OPRK1	GRM6	1.13	0
FABP1	RXRA	1.13	0
GNG7	ADRBK1	1.13	0
LIPF	LPL	1.13	0
ADRBK1	GNG7	1.13	0
PDSS2	FNTA	1.13	0
CYP26A1	CYP3A5	1.13	0
RPAP2	CCNK	1.13	0
HDAC2	UBTF	1.13	1
PDSS2	FNTB	1.13	0
TIAM1	LYN	1.13	0
ACOX1	ACADL	1.13	0
AGO2	ESR1	1.13	0
ATP5A1	SLC25A5	1.13	0
PIK3CG	IRS1	1.13	1
HLA-A	OAS1	1.13	0
PRKCD	PIK3R1	1.13	1
AVPR1A	GNRH1	1.13	0
NRXN2	NRXN1	1.13	0
FGA	LGALS1	1.13	0
NPY2R	CXCL12	1.13	0
GRM1	TACR1	1.13	0
JUN	TGFB2	1.13	1
RHOB	GDI1	1.13	0
SHMT2	GATM	1.13	0
POLD3	ATM	1.13	0
HRAS	TLN1	1.13	-1
ITGB3	MAPK1	1.13	0
RAB27A	RAB38	1.13	0
MAPKAPK2	PHC1	1.13	0
CD86	GRB2	1.13	1
NCK2	PDGFRA	1.13	0
EGFR	NCK1	1.13	0
CNR1	NPY5R	1.13	0
C3	CSF1	1.13	0
PF4	KNG1	1.13	0
F2	OXT	1.13	0
S100A8	IRAK1	1.13	0
ORC3	CHEK1	1.13	0
CALCRL	ADCY3	1.13	0
FN1	MBTPS1	1.13	0
JAK3	CBL	1.13	1
DNM3	AP1G1	1.13	0
ARRB2	GRK7	1.13	0
MAPK10	RAC1	1.13	1
CALCRL	ADRB2	1.13	0
P2RY1	TAC1	1.13	0
PPP2R1A	MAPK1	1.13	-1
ATF2	HDAC7	1.13	0
LIG1	MNAT1	1.13	0
SNRNP200	PPIL6	1.13	0
ADCY5	HTR5A	1.13	0
ITGB3	COL18A1	1.13	0
TYSND1	IDE	1.13	0
ZNF143	POU2F1	1.13	0
CD28	RAC1	1.13	0
AURKB	CLASP2	1.13	1
SNRNP200	HNRNPH2	1.13	0
PAX6	PAXIP1	1.13	0
GNG10	PTH2R	1.13	0
FGG	CLU	1.13	0
HSD17B8	HSD3B1	1.13	0
DMD	LAMA4	1.13	0
KNG1	TACR3	1.13	0
KALRN	GNA11	1.13	0
PPP3R1	PPP1CC	1.13	0
GIP	LHCGR	1.13	0
GPR37	DRD2	1.13	0
CCNT2	ERCC2	1.13	0
EDN1	GHSR	1.13	0
MECOM	MTA1	1.13	0
DHH	GPC5	1.13	1
PROC	APOA2	1.13	0
ANAPC4	UBE2N	1.13	0
GRIN2D	CAMK2B	1.13	0
KRT9	KRT75	1.13	0
AMELX	AHSG	1.13	0
CHD3	HDAC5	1.13	0
ADCY2	ADRA2C	1.13	0
S1PR1	P2RY12	1.13	0
LNPEP	RAB8A	1.13	1
ADORA1	ADRA2C	1.13	0
EIF2AK2	PLCG1	1.13	0
PMCH	GRM8	1.13	0
ACTR3	ITSN1	1.13	0
AVPR1A	EDNRB	1.13	0
EFNA1	RAC1	1.13	0
CDK1	CEP63	1.13	0
WASL	GAK	1.13	0
NMUR1	TBXA2R	1.13	0
NFKB2	UBA52	1.13	0
CRK	MAP2K4	1.13	0
CD3E	PRKCQ	1.13	0
DYNC1H1	PLK1	1.13	1
EIF4G1	DDX3X	1.13	0
ABL1	MRE11A	1.13	0
FRS2	FGF23	1.13	-1
EPHA4	CDK5	1.13	0
ADCY2	ADRB2	1.13	0
GPR37	APP	1.13	0
RRAS2	BRAF	1.13	1
GTF2H5	PARP2	1.13	0
MT-CO1	COX7A2L	1.13	0
MMP9	EFNB2	1.13	0
IFNLR1	STAT3	1.13	0
PRKCZ	CDH1	1.13	0
CACNG5	CACNA1S	1.13	0
EGFR	STON2	1.13	0
TTC12	ANKK1	1.13	0
SLC11A1	ITGB2	1.13	0
PSMD4	NFKBIA	1.13	0
IL20RA	JAK1	1.13	0
CYB5R3	FAF2	1.13	0
GLTSCR2	SKIV2L2	1.13	0
FUCA2	FGA	1.13	0
PLXNB1	RHOB	1.13	0
GSK3B	CAV1	1.13	0
SIRT1	DNAJB1	1.13	0
DMD	TMOD1	1.13	0
NTRK3	SHC3	1.13	1
GCK	MAP3K1	1.13	1
CLEC7A	SRC	1.13	0
EDN2	KNG1	1.13	0
CDK1	YWHAE	1.13	0
CEP63	CDK1	1.13	0
CHD4	ING2	1.13	0
BLK	EGF	1.13	0
CCR1	ADORA3	1.13	0
FKBP1A	NFATC2	1.13	-1
FGA	TGFB3	1.13	0
KRT8	KRT7	1.13	0
MAPKAPK5	FOXO3	1.13	0
ABL1	CYFIP2	1.13	0
POLK	RFC2	1.13	0
CXCL13	S1PR2	1.13	0
CD83	CD80	1.13	0
ITPKC	PLCB1	1.13	0
CX3CL1	ADORA1	1.13	0
DDX54	SKIV2L2	1.13	0
CCL11	MAPK1	1.13	0
CXCL8	AGTR1	1.13	1
FGA	PF4	1.13	0
PRL	PTPN11	1.13	0
HPRT1	NT5E	1.13	0
GRIN2A	HRAS	1.13	0
PPP1CC	RYR2	1.13	-1
COL7A1	ITGB3	1.13	0
PTPN6	HLA-DRB1	1.13	0
CX3CR1	ADORA3	1.13	0
NFKB1	PTPN6	1.13	0
RHOB	BCR	1.13	-1
CDK1	RPS27A	1.13	0
MITF	BCL2	1.13	1
LHCGR	GIP	1.13	0
RBX1	CDK7	1.13	0
GPR84	CD300A	1.13	0
GABBR2	CHRM4	1.13	0
JAK3	DOK2	1.13	0
BRD4	DMAP1	1.13	0
CSNK1A1	FZD2	1.13	1
ATP5A1	AK2	1.13	0
IL2RB	AKT1	1.13	0
GPR84	FCER1G	1.13	0
TMOD1	DMD	1.13	0
PFN2	RAC1	1.13	0
RAC1	EPHB4	1.13	0
PMCH	ADRA1D	1.13	0
NFKB1	PSMD14	1.13	0
PIP5K1B	PIK3CA	1.13	0
EGF	STAM	1.13	0
MAGED1	MAPK8	1.13	0
SDC4	PTK2	1.13	1
TAF10	MNAT1	1.13	0
ANK1	KCNQ2	1.13	0
FGA	FUCA2	1.13	0
HDAC7	ATF2	1.13	0
FUCA2	MAN2B1	1.13	0
PPP2R4	AKT1	1.13	0
NFKB2	IFIH1	1.13	0
PTPN6	NFKB1	1.13	0
TPH1	AKR1B1	1.13	0
CD3E	HLA-A	1.13	0
STAM	EGF	1.13	0
NEFL	GRIN2C	1.13	0
PTGER3	CXCL8	1.13	0
CNKSR1	HRAS	1.13	0
COQ6	ADCK3	1.13	0
FABP1	GOT2	1.13	0
ATP6V1F	ATP5D	1.13	0
PTEN	PI4KB	1.13	0
CDK1	CENPC	1.13	0
PPBP	A2M	1.13	0
AKT1	BCL2L11	1.13	-1
NCSTN	BACE1	1.13	0
MAP2K2	SND1	1.13	0
RTEL1	ERCC2	1.13	0
ADORA1	CX3CL1	1.13	0
CUL1	CDK8	1.13	0
GABBR1	TAS1R1	1.13	0
GRM3	ADCY1	1.13	0
PDCD1	HLA-DQB1	1.13	0
GTF2H4	CCNK	1.13	0
UBE2N	HECTD2	1.13	0
PRKAR2A	MAPK1	1.13	-1
AURKB	CDC42	1.13	0
KRT7	KRT8	1.13	0
PLCZ1	PIP5K1C	1.13	0
CASP1	RHOA	1.13	1
LY96	IKBKE	1.13	0
ALOX15	CYP4F3	1.13	0
HLA-DRB1	KIF5A	1.13	0
CDH17	CDH11	1.13	0
RNF123	UBE2N	1.13	0
UBC	CAT	1.13	0
IFNA17	JAK1	1.13	-1
C3	CREG1	1.13	0
FYN	PLXNA2	1.13	1
VWF	TLN1	1.13	0
NCOA2	PCK1	1.13	1
CYP2C9	CYP1A1	1.13	0
DRD4	NPY5R	1.13	0
GNG4	ADRA1A	1.13	0
FPR2	PLAU	1.13	0
TFDP1	CCND2	1.13	1
INS	SH2B2	1.13	0
HNRNPA0	SKIV2L2	1.13	0
PDCD1	HLA-DRB5	1.13	0
CCNK	GTF2H4	1.13	0
C3	CX3CL1	1.13	0
C3	ANXA2	1.13	0
FGFR2	MAPK1	1.13	0
AURKB	CDC23	1.13	0
ULK2	ATG2A	1.13	1
MTM1	KMT2A	1.13	0
GLA	MPO	1.13	0
CACNA2D3	CACNG7	1.13	0
AURKB	NEK2	1.13	0
VAV3	FYN	1.13	1
YES1	PIK3CA	1.13	0
GRM5	ADRBK1	1.13	0
ITGB2	CD47	1.13	0
TUBB	ANXA2	1.13	0
IL20RB	STAT1	1.13	0
CDK5R1	PPP1R1B	1.13	1
RXRA	FABP1	1.13	1
PGM2	PYGB	1.13	0
DCTPP1	DCK	1.13	0
PTPN11	PRKCZ	1.13	0
PTK2	WASF2	1.13	0
SKIV2L2	GLTSCR2	1.13	0
CD300A	GPR84	1.13	0
CACNA1S	CACNG5	1.13	0
CD47	FPR2	1.13	0
GNB1	PRKCE	1.13	1
CLASP2	AURKB	1.13	1
ARAF	PPP2CB	1.13	0
UTRN	SRC	1.13	0
KNG1	PF4	1.13	0
ALDH3A2	AOC3	1.13	0
TAS2R31	TAS2R38	1.13	0
NRG1	RNF41	1.13	0
GRM7	ADORA1	1.13	0
PTAFR	FPR2	1.13	0
OPRD1	APP	1.13	0
PLK1	DYNC1H1	1.13	1
UBC	EPAS1	1.13	0
PPP2R5A	MYC	1.13	0
ADRA2C	ADORA1	1.13	0
SOCS3	IL23A	1.13	0
UBE2N	RNF123	1.13	0
ING2	CHD4	1.13	0
GCG	GPR39	1.13	0
RHOQ	BCR	1.13	-1
FPR2	CD47	1.13	0
LPL	LIPF	1.13	0
CACNG7	CACNA2D3	1.13	0
PPP2R1A	PRKACA	1.13	0
PSMA6	NFKBIA	1.13	0
CYP1A2	HSD3B2	1.13	0
TSHR	TAAR1	1.13	0
RAPGEF4	PRKACB	1.13	0
PECAM1	SPHK1	1.13	0
CDC42	AURKB	1.13	1
INS	APCS	1.13	0
FPR2	PTAFR	1.13	0
KRT7	KRT34	1.13	0
NDUFA2	ATP5D	1.13	0
UBC	EGF	1.13	0
ADRB2	ADCY2	1.13	0
LIPE	FABP2	1.13	0
LAMA2	ITGA2	1.13	1
HNRNPH2	SNRNP200	1.13	0
ERCC2	RTEL1	1.13	0
RPS20	EIF4E	1.13	0
NMNAT3	CD38	1.13	0
NFKB1	NLRP3	1.13	1
JUN	IRF2	1.13	0
ERCC2	CCNT2	1.13	0
CD300A	CD33	1.13	0
MMP2	EFNB1	1.13	0
VWF	TGFB3	1.13	0
RPS6KB1	PTK2	1.13	0
CD3G	SYK	1.13	0
RPL13A	EIF4E	1.13	0
GPER1	CASR	1.13	0
ITPR3	SYK	1.13	0
IL24	JAK1	1.13	0
ALOX5	CYP2C9	1.13	0
FGF2	PIK3CA	1.13	0
TRAF5	TBK1	1.13	0
TAF1	CDK7	1.13	0
GSR	GGT7	1.13	0
TF	CD3D	1.13	0
GCG	AGTR1	1.13	0
GLB1	DPP7	1.13	0
ADORA1	GRM7	1.13	0
PTGS2	CYP2C19	1.13	0
RXRA	MYC	1.13	1
MAP2K6	MAPKAPK5	1.13	0
CXCR4	GNAI2	1.13	1
SRC	BRAF	1.13	0
VWF	ACTN2	1.13	0
PLAU	ITGAM	1.13	0
MAP2K6	MAPKAPK3	1.13	0
MAPK14	GDI1	1.13	0
STAT3	IFNLR1	1.13	0
YWHAE	SIK1	1.13	-1
KRT10	KRT80	1.13	0
FYN	MAPK11	1.13	0
PRDX6	FUCA1	1.13	0
OCRL	TFRC	1.13	0
NUP205	AURKB	1.13	0
PTGER1	F2RL1	1.13	0
PTK2	EGFR	1.13	1
ARAF	SRC	1.13	-1
EFNB1	RAC1	1.13	-1
NCOA1	CYP7A1	1.13	-1
TP73	BBC3	1.13	1
ANAPC5	AURKB	1.13	0
MAP2K4	CRK	1.13	0
ABL1	SHC1	1.13	1
NOS1	RYR2	1.13	0
GDI1	RHOB	1.13	0
GDI1	RAC1	1.13	0
PDGFRB	PIK3CB	1.13	1
ADRBK1	CXCL8	1.13	0
JAK2	ERBB4	1.13	1
KRT25	KRT1	1.13	0
CXCL8	OPRM1	1.13	0
CYP2C19	MAOA	1.13	0
TFRC	SNX5	1.13	0
CDK8	CUL1	1.13	0
PLAU	FPR2	1.13	0
FOS	MAPK11	1.13	-1
GDI1	MAPK14	1.13	0
ERVMER34-1	STK10	1.13	0
CCL25	S1PR1	1.13	0
MYO1C	CD2AP	1.13	0
GYG2	PYGB	1.13	0
JAK2	CDK6	1.13	0
EDNRB	AVPR1A	1.13	0
PSMD5	TNF	1.13	0
TFRC	HIP1R	1.13	0
PGM2	AGL	1.13	0
TFRC	WASL	1.13	0
HMGB1	ACTB	1.13	0
CDK2	ANAPC2	1.13	-1
PTK2	SHB	1.13	0
CSNK2A1	SIN3A	1.13	0
NOS1	GATM	1.13	0
APP	SAA1	1.13	0
CDK5R1	YWHAE	1.13	-1
SGIP1	GAK	1.13	0
CYP2C8	CYP4F8	1.13	0
FYN	VAV3	1.13	1
EGFR	SYNJ2	1.13	0
PLK4	CEP70	1.13	0
CDC42	PIK3R3	1.13	1
CXCL8	PTGER3	1.13	0
IGF2R	LRP2	1.13	0
YES1	AKT1	1.13	0
GRM7	OPRM1	1.13	0
TLN1	VWF	1.13	0
MMP3	A2M	1.13	0
LRFN2	GRIN2C	1.13	0
NPY1R	ADCY3	1.13	0
AURKA	HAUS5	1.13	0
TLN1	HRAS	1.13	0
POLK	ERCC1	1.13	0
NLRP3	NFKB1	1.13	1
LHCGR	RXFP1	1.13	0
GBP1	HLA-A	1.13	0
RUNX1	NFE2	1.13	1
ADRA2C	ADCY2	1.13	0
SOS1	INS	1.13	0
CHRNA4	CHRNA7	1.13	0
BAIAP2	DOCK1	1.13	0
ADCY4	ADRB1	1.13	0
RAC1	EFNB1	1.13	0
IRF7	HMGB1	1.13	0
KCNN4	CALM3	1.13	0
CHRM4	GRM4	1.13	0
APOE	CALR	1.13	0
S1PR2	MCHR2	1.13	0
VLDLR	PLAU	1.13	0
CYP4F8	CYP2C8	1.13	0
ADCY3	CALCRL	1.13	0
OPRL1	DRD4	1.13	0
RASGRF1	CAMK2A	1.13	0
ADAM10	DTX1	1.13	0
CD80	GRB2	1.13	1
ATN1	PPARG	1.13	0
AATF	HDAC1	1.13	0
RXFP1	LHCGR	1.13	0
FSHR	AVPR2	1.13	0
GNB5	OPRD1	1.13	0
YES1	MAPK1	1.13	0
ADCY3	NPY1R	1.13	0
CD47	ITGB2	1.13	0
KRT10	KRT75	1.13	0
AOC1	ALDH2	1.13	0
NRG1	ERBB2IP	1.13	0
P2RY12	S1PR1	1.13	0
SRC	ARAF	1.13	0
GAB2	HRAS	1.13	-1
AVPR1A	GNA14	1.13	1
MBTPS1	FN1	1.13	0
ELAVL1	SNRNP200	1.13	0
ACADL	ACOX1	1.13	0
SRC	UTRN	1.13	0
NFKB1	BIRC3	1.13	1
HTR1A	GPR18	1.13	0
EZH2	RARB	1.13	0
IFNAR2	IFNA6	1.13	1
RYR2	NOS1	1.13	0
PRDX6	GLB1	1.13	0
OXT	F2	1.13	0
ENSG00000249209	MT-ATP6	1.13	0
CHRM4	GABBR2	1.13	0
FPR2	APP	1.13	0
OBSCN	RHOB	1.13	0
CYP2C19	PTGS2	1.13	0
GCG	MC5R	1.13	0
GRM4	CHRM4	1.13	0
CAV1	GSK3B	1.13	0
CBR1	PTS	1.13	0
JAK1	IFNA17	1.13	-1
TRADD	MAP2K4	1.13	1
HRAS	PPP2CB	1.13	0
PTGER1	ARRB1	1.13	0
GNAI1	SRC	1.13	1
HMGB1	IRF7	1.13	0
ALOX12	CYP2B6	1.13	0
SRD5A2	CYP11B2	1.13	0
AGER	ITGB2	1.13	0
BMPR2	CER1	1.13	0
GABBR1	ADORA3	1.13	0
POU2F1	ZNF143	1.13	0
CSF1	C3	1.13	0
TBL1X	HDAC11	1.13	0
CHRM2	CNR1	1.13	0
JUN	REST	1.13	0
VEGFA	A2M	1.13	0
FAF2	CYB5R3	1.13	0
RNF41	NRG1	1.13	0
C3	AZU1	1.13	0
UBE2N	ANAPC4	1.13	0
AGER	S100A6	1.13	0
KRT77	KRT14	1.13	0
DAXX	MAP2K4	1.13	1
IDE	TYSND1	1.13	0
CD38	NMNAT3	1.13	0
PIP5K1C	PLCZ1	1.13	0
APP	GPR37	1.13	0
CTH	BHMT2	1.13	0
EGF	UBC	1.13	-1
JAK1	UBE2E1	1.13	0
AGTR1	CXCL8	1.13	1
COL18A1	ITGB3	1.13	0
MTR	BHMT2	1.13	0
ARF4	ANK3	1.13	0
RIT2	NTRK3	1.13	0
GNA11	F2R	1.13	1
APOA2	CST3	1.13	0
FCER1G	GPR84	1.13	0
PTPN11	KLRG1	1.13	0
PYGB	PGM2	1.13	0
TFRC	VAMP8	1.13	0
APP	B2M	1.13	0
RXRG	HDAC3	1.13	0
STAT5A	IL5RA	1.13	0
DPP7	GLB1	1.13	0
FPR1	C3	1.13	0
TECTA	MDGA2	1.13	0
LAMA2	ITGB4	1.13	1
PHAX	CCNK	1.13	0
MT-ATP6	ENSG00000249209	1.13	0
A2M	VEGFA	1.13	0
HDAC1	AATF	1.13	0
EEF2	EEF1B2	1.13	0
RPL27A	TPT1	1.13	0
CCNK	PHAX	1.13	0
LYN	TIAM1	1.13	0
CREG1	C3	1.13	0
AKR1B1	PTS	1.13	0
IL6ST	A1BG	1.13	0
KIT	FES	1.13	0
ARHGAP35	MET	1.13	0
CREBBP	PAX6	1.13	0
KIF26B	KIFAP3	1.13	0
GCG	MC1R	1.13	0
DDX42	ALYREF	1.13	0
GNB1	SRC	1.13	1
PTK2	APBB1IP	1.13	0
CX3CR1	CCL2	1.13	1
INPP5D	IL4	1.13	0
KRT14	KRT77	1.13	0
MAPK8	RALB	1.13	1
PARP1	RPA3	1.13	0
PRKCB	ITPR1	1.13	0
DDX42	CWC22	1.13	0
IFNAR2	IFNA4	1.13	1
PIK3CG	PIP4K2B	1.13	0
SNRNP200	ELAVL1	1.13	0
MAPK1	PPP2R1A	1.13	-1
PROKR2	GNRHR	1.13	0
ALYREF	DDX42	1.13	0
ANXA2	C3	1.13	0
EPHX2	PIPOX	1.13	0
PHF21A	HDAC6	1.13	0
MAML1	CCND1	1.13	0
TPT1	RPL27A	1.13	0
MAPK8	IGFBP3	1.13	1
PLCB2	PIP5K1A	1.13	0
ADAM10	CTNND1	1.13	0
CAV3	PDGFRA	1.13	0
RAB38	RAB27A	1.13	0
DNAJC7	HSPA1B	1.13	0
GHSR	EDN1	1.13	0
TBK1	TRAF5	1.13	0
HTR5A	CNR1	1.13	0
DTL	WDR5	1.13	0
APP	OPRD1	1.13	0
FGR	PLCG1	1.13	1
HCK	VAV2	1.13	1
MAP2K7	MAPK11	1.13	1
ADAM10	COL17A1	1.13	0
GNAI2	CXCR4	1.13	1
POU2F2	GTF2F1	1.13	0
ULK1	RRAGD	1.13	0
A2M	PPBP	1.13	0
RHOBTB1	BCR	1.13	-1
TFRC	OCRL	1.13	0
KRT14	KRT74	1.13	0
S1PR1	CCL25	1.13	0
ERBB4	JAK2	1.13	1
OAS1	HLA-A	1.13	0
YY1	PAX6	1.13	0
ABCC3	FABP6	1.13	0
MORF4L1	HDAC10	1.13	0
AHSG	AMELX	1.13	0
GGT7	GSR	1.13	0
CD33	CD300A	1.13	0
CALM3	KCNN4	1.13	0
AURKB	ANAPC5	1.13	0
C3	FPR1	1.13	0
RORA	NR1D1	1.13	1
CDH1	PRKCZ	1.13	0
MAOA	CYP2C19	1.13	0
PIK3CG	INPPL1	1.13	0
APOA2	PROC	1.13	0
TUFM	RPS15A	1.13	0
PTHLH	GCGR	1.13	0
AKR1B1	TPH1	1.13	0
PCSK9	AFP	1.13	0
IKBKE	LY96	1.13	0
SEPT2	CDK1	1.13	1
ARHGAP29	RAC1	1.13	0
COL18A1	ITGAV	1.13	0
EP300	NOS3	1.13	1
EGF	EPN1	1.13	0
CASP1	EIF4G2	1.13	1
ARRB1	PTGER1	1.13	0
A2M	MMP3	1.13	0
ASPA	RIMKLB	1.13	0
APP	NTS	1.13	0
NCR1	FCGR1A	1.13	0
FDX1	HSCB	1.13	0
ITGAM	PLAU	1.13	0
TFRC	FCHO1	1.13	0
CD33	CD59	1.13	0
HLA-E	HLA-DRB1	1.13	0
PRKCE	GNB1	1.13	1
ANXA2	TUBB	1.13	0
SLC25A5	ATP5A1	1.13	0
ALB	MFGE8	1.13	0
KRT10	KRT79	1.13	0
POU2F1	SNAPC5	1.13	0
FGF23	FRS2	1.13	-1
CD33	NRAS	1.13	0
AMBN	AHSG	1.13	0
CIT	MYH10	1.13	0
KRT74	KRT14	1.13	0
BCL6	INPP5D	1.13	0
CACNG4	CACNA1E	1.13	0
ADCY1	ADORA3	1.13	0
BIN1	AP2B1	1.13	0
TFRC	VAMP4	1.13	0
KIF5A	HLA-DRB1	1.13	0
XYLT2	GPC5	1.13	0
HNRNPD	SKIV2L2	1.13	0
PTH1R	RAMP1	1.13	0
LPAR1	GPR39	1.13	0
UBE2N	MAP2K6	1.13	0
UBC	CCNB1	1.13	0
CDK2	CDK4	1.13	0
CCNK	RPAP2	1.13	0
PPP2R1A	GSK3B	1.13	0
FYN	CBLC	1.13	-1
ALDH2	AOC1	1.13	0
RAD21	PPP1CC	1.13	0
ITSN1	ACTR3	1.13	0
AK2	ATP5A1	1.13	0
CYP2B6	ALOX12	1.13	0
ADCY1	GRM3	1.13	0
ATRIP	MDM2	1.13	0
RPS6KB1	PPP2CB	1.13	0
UBA52	NFKB2	1.13	0
ITPR1	SYK	1.13	0
KRT2	KRT72	1.13	0
ITGB8	TGFBR1	1.13	0
PA2G4	IMPDH1	1.13	0
IL5RA	LYN	1.13	0
DCTN2	HSP90AA1	1.13	1
CYP2C9	ALOX5	1.13	0
NDUFA6	ATP5D	1.13	0
TAAR1	TSHR	1.13	0
GNB3	ADORA2B	1.13	0
ARHGAP18	RHOB	1.13	0
ACE	AGTR2	1.13	0
S1PR2	CXCL13	1.13	0
SKIV2L2	HNRNPA0	1.13	0
IDO1	CYP1A1	1.13	0
AAK1	DNM3	1.13	0
HDAC1	H2AFB1	1.13	0
APP	HCRT	1.13	0
TRIP10	RHOB	1.13	0
DRD3	GALR3	1.13	0
PTEN	AR	1.13	1
PTPN11	PRL	1.13	0
DDX42	NHP2L1	1.13	0
ITGAV	CDC42	1.13	0
CCL2	CX3CR1	1.13	1
SKIV2L2	DDX54	1.13	0
LYN	IL5RA	1.13	0
CASR	GPER1	1.13	0
HTR1A	OPRM1	1.13	0
MAPK11	MAP2K7	1.13	1
TIMP1	APP	1.13	0
SRC	CLEC7A	1.13	0
CYP4F3	ALOX15	1.13	0
DDX42	SRSF1	1.13	0
PHF21A	HDAC3	1.13	0
FUCA1	PRDX6	1.13	0
PYGB	GYG2	1.13	0
MAPK14	ARRB2	1.13	0
CYP26C1	CYP1A1	1.13	0
ADCK3	COQ6	1.13	0
TACR1	GRM1	1.13	0
PDPK1	MDM2	1.13	0
ERCC2	RFC4	1.13	0
CDC42	DYNC1H1	1.13	1
POLH	TOP3A	1.13	0
HLA-G	CANX	1.13	0
CXCL8	C5	1.13	0
GALNT13	MUC6	1.13	0
SERPINA1	HSP90B1	1.13	0
MFI2	APOB	1.13	0
ADRA1A	GNGT1	1.13	0
SHC1	IKZF3	1.13	0
CASP3	BECN1	1.13	0
GSK3B	CSNK1E	1.13	-1
ABI1	SYK	1.13	0
NT5C1B	DCK	1.13	0
UBE2G2	UBE2N	1.13	0
CDH12	CDH17	1.13	0
ACTR3	TRIP10	1.13	0
ADRBK1	LPAR2	1.13	0
MAPK1	SFN	1.13	0
RHOB	FGD1	1.13	1
PAK4	PAK3	1.13	0
DDC	IDO1	1.13	0
PPFIA3	SYN3	1.13	0
UBE2V1	RIPK2	1.13	0
BLK	VAV2	1.13	1
HSP90AB1	CFL1	1.13	0
TH	AKR1B1	1.13	0
PTH	ADRB1	1.13	0
SRC	ITGA4	1.13	1
ADRA1A	PTGER1	1.13	0
CCND1	CCNA1	1.13	0
HIST1H2BO	HDAC1	1.13	0
F8	ALDOA	1.13	0
TAS2R38	TAS2R46	1.13	0
TPT1	RPL36	1.13	0
APOB	SCARB2	1.13	0
PLCG1	PIP4K2B	1.13	0
CDK7	TAF4B	1.13	0
H2AFX	HDAC3	1.13	0
CSNK1G2	DVL1	1.13	0
HRH3	ADORA1	1.13	0
PTK2B	STAT5B	1.13	0
LMNB2	MAPK3	1.13	0
CCKAR	GNA15	1.13	1
AKR1A1	ALDH1A3	1.13	0
FCGR2A	IGLL5	1.13	0
PSMD4	AURKB	1.13	0
UBC	NFKB1	1.13	0
TH	DHFR	1.13	0
PCNA	CCNH	1.13	0
CYP3A5	HSD3B2	1.13	0
GNRHR	OXT	1.13	0
GABBR2	GPR17	1.13	0
GYG2	PYGM	1.13	0
RAB24	RAB6A	1.13	0
NFKBIA	RBX1	1.13	0
UBC	POLK	1.13	0
NCK2	ROBO1	1.13	1
CAMK2G	CACNG8	1.13	1
CACNA1C	CACNG4	1.13	0
KRT27	KRT1	1.13	0
KRT12	KRT77	1.13	0
RAC1	PPP1CB	1.13	0
EDNRA	F2R	1.13	0
ARPC3	RAC1	1.13	0
LTA	TNFSF13B	1.13	0
PAK3	PAK4	1.13	0
GRM6	OPRD1	1.13	0
CCNA1	CCND1	1.13	0
CCNB1	ANAPC7	1.13	-1
SRGAP1	RHOB	1.13	0
KNG1	CCL5	1.13	0
STX1A	NRXN3	1.13	0
GRM1	ADRA1D	1.13	0
GNA15	KNG1	1.13	0
PSMD1	NFKB2	1.13	0
TRAIP	UBA7	1.13	0
BECN1	CASP3	1.13	0
APOBEC3B	APOBEC1	1.13	0
CTNNBL1	FIP1L1	1.13	0
PPARG	HDAC2	1.13	0
HEY1	AR	1.13	0
PLK1	NDEL1	1.13	1
GNA15	FPR2	1.13	0
H2AFZ	JUN	1.13	0
SSTR5	GRM6	1.13	0
CSNK1E	TUBGCP2	1.13	0
IGFBP7	ALB	1.13	0
CCNA1	ANAPC11	1.13	-1
MC1R	CRHR2	1.13	0
PVR	SRC	1.13	0
EGFR	PACSIN3	1.13	0
EIF2AK2	UBE2L6	1.13	0
MDH2	SDHA	1.13	0
RIMS2	RIMBP2	1.13	0
RBL2	HDAC5	1.13	0
GABBR2	GRM7	1.13	0
SRC	CBLC	1.13	-1
CDH1	CA2	1.13	0
CACNG4	CACNA1C	1.13	0
DCK	NT5C1B	1.13	0
RPTOR	PRKAB1	1.13	-1
TRH	GPR39	1.13	0
AKT3	NOS3	1.13	1
UBA52	NFKBIA	1.13	0
CCND1	PBRM1	1.13	0
LYN	CD80	1.13	0
CACNA1F	CACNG7	1.13	0
MYL12B	MYLK3	1.13	1
CDK1	PI4KA	1.13	1
TRAF1	MAP2K7	1.13	1
AKR1C3	CYP3A4	1.13	0
FGF1	KRAS	1.13	1
ALDH2	BBOX1	1.13	0
IQGAP1	VEGFA	1.13	0
VEGFA	TBX1	1.13	0
VAV2	BLK	1.13	1
CAMK2G	MAPT	1.13	1
ADRB1	PTH	1.13	0
LHB	HTR7	1.13	0
ARHGEF6	SRC	1.13	0
TBXA2R	NTS	1.13	0
NTS	TBXA2R	1.13	0
CYP26C1	CYP2B6	1.13	0
MAPK1	FGFR3	1.13	0
CCT4	TP53	1.13	0
HDAC1	HNF1A	1.13	1
TRIM10	HLA-DRB1	1.13	0
FKBP1A	RHOA	1.13	0
STAG1	AURKB	1.13	0
PTAFR	HRH1	1.13	0
CCKAR	TRH	1.13	0
FLT3	GRB2	1.13	1
TCP1	CCNE1	1.13	0
TAS2R46	TAS2R38	1.13	0
LIN7A	SYT1	1.13	1
CA2	CDH1	1.13	0
AURKB	STAG1	1.13	0
PTPRA	PTK2	1.13	0
GNAS	DRD5	1.13	1
ORM2	PLG	1.13	0
CDKN1A	TFDP1	1.13	-1
SIRPA	CD33	1.13	0
VEGFA	IQGAP1	1.13	0
CXCL13	S1PR4	1.13	0
DSCAM	MAPK8	1.13	0
MAPK3	FXR1	1.13	0
FSTL1	IGFBP5	1.13	0
CHEK2	PRKDC	1.13	1
RPS18	SRPR	1.13	0
TLN1	SYK	1.13	0
GJA1	MAPK1	1.13	-1
NTRK1	MAP2K5	1.13	1
LYN	PLA2G4A	1.13	0
MAPK3	ITGA2B	1.13	0
UNC5C	FYN	1.13	0
RANBP2	HSPA5	1.13	0
IL1R1	MAP3K1	1.13	1
CDH17	CDH12	1.13	0
NEK2	TUBG1	1.13	0
NTRK1	SHC4	1.13	1
HDAC3	ARNTL	1.13	-1
KIF23	KIF26B	1.13	0
HRH1	PTAFR	1.13	0
ADCK3	COQ2	1.13	0
CDC42	MEF2A	1.13	0
RAB5B	DNM3	1.13	0
E2F5	TOP2A	1.13	-1
ADCY1	RAMP3	1.13	0
PDGFRB	STAT6	1.13	0
CDC42	NFATC2	1.13	0
AKR1B1	TH	1.13	0
HSPA8	PPIL6	1.13	0
GNAQ	CASR	1.13	0
DECR2	AMACR	1.13	0
ADRB3	GHRH	1.13	0
HSPA8	RAB3A	1.13	0
CSNK1G2	LRP6	1.13	0
MTA1	HDAC3	1.13	0
UBE2I	IKBKE	1.13	0
CKS1B	PLK1	1.13	0
PSMC4	TNKS	1.13	0
RAB10	RALA	1.13	1
GPR39	VIP	1.13	0
HLA-DRA	ICAM1	1.13	0
CYP2B6	HPGDS	1.13	0
TRH	CCKAR	1.13	0
ADORA3	NPY	1.13	0
IGF1	CFD	1.13	0
GRM7	GABBR2	1.13	0
TYK2	MAPK3	1.13	1
CDK1	RASGRF1	1.13	1
CCNK	GTF2H2	1.13	0
CFTR	DERL3	1.13	0
TAS2R38	TAS2R60	1.13	0
RAMP3	ADCY1	1.13	0
IFNA21	JAK1	1.13	-1
CUX1	FGFR1	1.13	0
PAK2	PAK4	1.13	0
PTK2B	HSP90AA1	1.13	0
CDK1	MAPK6	1.13	0
LYN	EFNA5	1.13	0
S1PR1	FYN	1.13	0
GAS6	IGF1	1.13	0
PSMC4	TNKS2	1.13	0
VEGFB	TGFB1	1.13	0
CTSZ	SERPINA1	1.13	0
ARHGEF25	APP	1.13	0
ACTR3	DNM2	1.13	0
AKR1C4	SRD5A3	1.13	0
PGR	PTGES3	1.13	0
ERCC3	CHEK1	1.13	1
RAB24	RAB27A	1.13	0
CYP1B1	IDO1	1.13	0
TRH	BRS3	1.13	0
TBX1	VEGFA	1.13	0
ADORA1	OPRL1	1.13	0
CHD7	PAICS	1.13	0
TXNRD2	CTH	1.13	0
ICAM1	HLA-DRA	1.13	0
CYP3A5	CYP2S1	1.13	0
CES2	GUSB	1.13	0
CCNB1	RCC2	1.13	0
POLK	UBC	1.13	0
PPP1CB	RAC1	1.13	0
GTF2H5	CCNT1	1.13	0
DDB2	WDR5	1.13	0
EIF2AK2	EIF2S2	1.13	1
IGF1	GAS6	1.13	0
RAB3A	HSPA8	1.13	0
NFKB1	UBC	1.13	0
YWHAZ	FN1	1.13	0
PAICS	CHD7	1.13	0
MAPK3	LMNB2	1.13	0
CCKAR	GNB3	1.13	0
PICALM	AP2S1	1.13	0
FABP2	FABP1	1.13	0
NNT	NMNAT1	1.13	0
ADRA2A	ADCY7	1.13	0
RPL22	GSPT2	1.13	0
ADRA2A	GNG7	1.13	1
GIT2	PAK4	1.13	0
HRAS	SND1	1.13	-1
FGB	ITGA2B	1.13	0
MFAP5	FBN3	1.13	0
C5	CXCL8	1.13	0
PIK3CD	PLCG1	1.13	1
IDO1	DDC	1.13	0
PPARGC1A	PRKAG2	1.13	1
DDX42	RNPC3	1.13	0
FGF1	PIK3R2	1.13	0
IDO1	CYP1B1	1.13	0
CFTR	LDLR	1.13	0
SERPINC1	GP1BA	1.13	-1
HRH2	PTH	1.13	0
ELMO1	VAV3	1.13	0
PMCH	HCRTR1	1.13	0
IKBKB	UBE2D1	1.13	0
EDN1	APP	1.13	0
AP2M1	DNM3	1.13	0
NPS	HTR2B	1.13	0
DOCK1	NCKAP1L	1.13	0
CCL16	CXCR4	1.13	1
CYP1A1	HPGDS	1.13	0
DHFR	TH	1.13	0
ADRA1D	AGT	1.13	0
CYP3A4	CYP26B1	1.13	0
RAPGEF3	PRKACB	1.13	0
HDAC1	TAF1B	1.13	1
STK11	SIK2	1.13	0
IGFBP5	FSTL1	1.13	0
CCNA2	SUMO1	1.13	0
PGR	MED1	1.13	0
UGT8	SMPD1	1.13	0
ADRA2B	GRM2	1.13	0
INPP5D	IL2	1.13	0
BMPR2	TAB1	1.13	0
ADRA2B	GRM4	1.13	0
SMC2	MAD2L1	1.13	0
HTR1B	GRM4	1.13	0
RPS15A	SRPR	1.13	0
RBX1	CCNH	1.13	0
ADCY8	GRM8	1.13	0
CDKN1A	GTSE1	1.13	0
NPY	ADORA3	1.13	0
SCN4A	ANK2	1.13	0
INPPL1	PIK3CA	1.13	0
SPAG5	TTK	1.13	0
DHX15	FIP1L1	1.13	0
KRT9	KRT84	1.13	0
CCNA2	TRIP13	1.13	0
GABBR1	PNOC	1.13	0
INPP5B	RAC1	1.13	0
RBX1	NFKBIA	1.13	0
PTGES3	HDAC6	1.13	0
PRKAR2A	PRKAG1	1.13	0
CD3E	PLCG1	1.13	0
CYP2C9	AOX1	1.13	0
OPRK1	GNG11	1.13	0
GABBR1	TAS1R3	1.13	0
TMEM126B	MT-ND1	1.13	0
MEF2A	CDC42	1.13	0
MED1	PGR	1.13	0
GCGR	ADCY6	1.13	0
FCGR1A	HLA-DRA	1.13	0
CMPK1	NME7	1.13	0
RBBP4	JUN	1.13	0
SRSF4	SNRNP200	1.13	0
ADRA1D	GRM1	1.13	0
FCGR1A	IRF1	1.13	0
GNRHR	NMU	1.13	0
GSK3B	PPP2R5B	1.13	1
THSD1	THSD4	1.13	0
ADORA1	HRH3	1.13	0
PTK2	PTPRA	1.13	0
BMPR2	CHRDL1	1.13	0
SLC44A2	STK10	1.13	0
PPP2R5B	GSK3B	1.13	0
GABBR2	DRD4	1.13	0
MMP1	IGF2	1.13	0
NFKBIA	UBA52	1.13	0
HMGCS1	FABP1	1.13	0
DERL3	CFTR	1.13	0
CDC42	FGD2	1.13	1
IGLL5	FCGR2A	1.13	0
SMC1A	MYC	1.13	1
STS	ARSI	1.13	0
RUNX1	HDAC2	1.13	1
TAS2R60	TAS2R38	1.13	0
FGF1	PTPN11	1.13	0
PTGER1	ADRA1A	1.13	0
PHF21A	HDAC5	1.13	0
RIPK1	TRIM25	1.13	0
CXCR6	S1PR5	1.13	0
HDAC1	BRD1	1.13	0
PARP1	CCNH	1.13	0
ADRB2	ADCY4	1.13	0
DNM3	RAB5C	1.13	0
CFD	SPARC	1.13	0
TUFM	AURKAIP1	1.13	0
CLU	SERPINE1	1.13	0
NCK1	VEGFA	1.13	0
PNOC	GABBR1	1.13	0
CCT2	TP53	1.13	0
F13A1	ORM1	1.13	0
ADRA2A	PTGER3	1.13	0
PPP1CC	RANBP2	1.13	1
JAK2	PIK3CB	1.13	1
ESRRA	CYCS	1.13	1
ADCY8	NPY1R	1.13	0
BTK	BCR	1.13	0
PI4K2B	PIK3C3	1.13	0
MAPK8	MAP2K1	1.13	1
TOP2A	MCM7	1.13	0
PLCB3	PRKCA	1.13	1
MAPK1	GJA1	1.13	-1
KRT14	KRT84	1.13	0
VEGFB	ALB	1.13	0
ITGB2	LRP1	1.13	0
MAP2K7	DUSP19	1.13	0
FIP1L1	SNRPF	1.13	0
ARAP1	PTK6	1.13	0
DPP7	GUSB	1.13	0
CYP2B6	CYP26C1	1.13	0
MZT1	PLK1	1.13	0
S100A8	MYD88	1.13	0
HDAC1	HIST1H2BO	1.13	0
TAS2R43	TAS2R38	1.13	0
TOP2A	PTTG1	1.13	0
APP	EDN1	1.13	0
IKBKE	UBE2I	1.13	0
DNM3	EPN2	1.13	0
SLC25A6	HSPA9	1.13	0
MC3R	NPSR1	1.13	0
USH2A	PDZD7	1.13	0
CLEC12A	GPR84	1.13	0
ADRA2A	ADCY1	1.13	0
F2	TBXA2R	1.13	0
SRPR	RPS18	1.13	0
APP	VWF	1.13	0
MAP2K7	LRP8	1.13	0
HAO2	EPHX2	1.13	0
TLR4	IL1B	1.13	1
HSCB	HSPD1	1.13	0
PPP2CB	AKT2	1.13	-1
MAPK3	CAPNS1	1.13	1
LAMA2	LAMA5	1.13	0
CCNA2	LIN37	1.13	0
G6PD	DECR1	1.13	0
MC3R	RLN3	1.13	0
IKBKB	FLNA	1.13	0
CFD	IGF1	1.13	0
GNG13	MC1R	1.13	0
HCRTR1	PMCH	1.13	0
PIK3CB	JAK2	1.13	1
ABCA7	APOA1	1.13	0
VIP	RAMP2	1.13	0
FKBP4	HSPA1B	1.13	0
VIP	GPR39	1.13	0
CCL4L1	NPY2R	1.13	0
ISG15	POLK	1.13	0
FLNA	IKBKB	1.13	0
HRH2	PTGER4	1.13	0
CYP26B1	CYP3A4	1.13	0
RIPK1	BID	1.13	1
DNM3	AP2M1	1.13	0
SRSF9	SKIV2L2	1.13	0
PPP2R5A	AURKB	1.13	1
HDAC1	HIST1H2AC	1.13	0
GNAT3	GALR3	1.13	0
KDM6A	RXRA	1.13	0
B3GAT3	GPC5	1.13	0
RAB18	RAB6A	1.13	1
EIF4E	EIF4E3	1.13	1
KNG1	CXCL12	1.13	0
VAV3	ELMO1	1.13	0
KNG1	GNA15	1.13	0
RPL36	TPT1	1.13	0
C5AR1	KNG1	1.13	0
TRIP13	CCNA2	1.13	0
ITGB2	CTGF	1.13	0
ASPA	RIMKLA	1.13	0
ITGB2	FGA	1.13	0
PIK3CB	ERBB4	1.13	1
COL1A2	ITGAV	1.13	1
CYP2B6	PTGS1	1.13	0
ADAM10	EPHA2	1.13	0
CYP26B1	CYP4A11	1.13	0
ACTR2	RAB5C	1.13	0
HDAC1	BRD7	1.13	0
C3	CXCL12	1.13	0
PTGES3	PGR	1.13	0
SKP1	NFKB1	1.13	0
APOBEC1	APOBEC3B	1.13	0
DNM3	RAB5B	1.13	0
HTR1A	APP	1.13	0
THSD4	THSD1	1.13	0
OXER1	HTR1E	1.13	0
S1PR4	CXCL13	1.13	0
CXCR1	HCAR3	1.13	0
HMGB1	IRF5	1.13	0
PPIL6	HSPA8	1.13	0
CYFIP1	PTK2	1.13	0
IL4	ANXA1	1.13	1
COQ2	ADCK3	1.13	0
NFKB1	SKP1	1.13	0
PRKCA	PLCB3	1.13	1
RAC1	GDI2	1.13	0
ERCC5	POLK	1.13	0
ROCK2	MYH9	1.13	0
SCAMP1	PLD1	1.13	0
SMARCB1	HMGB1	1.13	0
AGO4	MYC	1.13	-1
MDH2	TPI1	1.13	0
PSMC3	NFKB2	1.13	0
POMC	CASR	1.13	0
GUSB	DPP7	1.13	0
PYGM	GYG2	1.13	0
GRM5	NPFFR1	1.13	0
PARP1	GTF2H3	1.13	0
HCAR2	CXCR1	1.13	0
ADRBK1	GNG12	1.13	0
CLU	FGA	1.13	0
RAC1	CD44	1.13	0
KRT16	KRT84	1.13	0
HTR2A	KNG1	1.13	0
CXCR1	HCAR2	1.13	0
SMPD1	UGT8	1.13	0
GRM6	SSTR5	1.13	0
PAK3	ACTA1	1.13	0
CES1	CYP2E1	1.13	0
EFNA5	LYN	1.13	0
DUSP19	MAP2K7	1.13	0
PYGM	MGAM	1.13	0
ANK2	SCN4A	1.13	0
F13B	F10	1.13	0
S1PR5	CXCR6	1.13	0
APBA2	NRXN3	1.13	0
GUSB	CES2	1.13	0
OXT	GNRHR	1.13	0
LIN9	CDK2	1.13	0
ADORA1	CNR1	1.13	0
POMC	GALR3	1.13	0
TNF	MAP3K14	1.13	-1
AMACR	DECR2	1.13	0
RBL2	CDC25A	1.13	-1
SERPIND1	F5	1.13	-1
CYC1	TIMM13	1.13	0
POLR2A	CHEK1	1.13	1
MAP3K14	TNF	1.13	0
ADRA2C	GRM2	1.13	0
PYY	ADRA2B	1.13	0
PYCARD	MPO	1.13	0
RNF2	CSNK2A1	1.13	0
PBRM1	CCND1	1.13	0
PSMC6	TNKS	1.13	0
INCENP	SMC1A	1.13	0
TP53	CCT2	1.13	0
ADRB1	ADCY1	1.13	0
EDNRA	LPAR1	1.13	0
EBF1	PPARG	1.13	1
TP53	CCT4	1.13	0
GNA11	GNRHR	1.13	1
TYK2	MAPK1	1.13	1
KLRD1	FYN	1.13	0
ESR1	TLE3	1.13	0
GSR	GGT6	1.13	0
KRT12	KRT82	1.13	0
GPR183	GNAI2	1.13	0
ST6GALNAC3	MUC4	1.13	0
NPB	HCAR3	1.13	0
RAC1	PPP1R12A	1.13	0
HMGB1	SMARCB1	1.13	0
ADAMTS17	THSD4	1.13	0
SKP2	UBE2N	1.13	0
MMP16	MMP2	1.13	0
PTPN11	FGF1	1.13	0
PLK1	CKS1B	1.13	0
PAK2	ACTA1	1.13	0
HMGB1	IRF6	1.13	0
GSPT2	RPL22	1.13	0
KRT16	KRT73	1.13	0
PSMC6	TNKS2	1.13	0
PSMD3	TNKS	1.13	0
ALDH1A3	AKR1A1	1.13	0
IGFBP3	AHSG	1.13	0
GNA12	S1PR2	1.13	1
ADCY4	ADRB2	1.13	0
HBB	PPBP	1.13	0
PIP4K2B	PLCG1	1.13	0
SRC	ARHGEF6	1.13	0
ATG3	ULK1	1.13	0
MST1	FOXO3	1.13	0
NRG1	MAPK8	1.13	0
RBL1	HDAC5	1.13	0
IFNA1	IFNAR1	1.13	1
NOS2	IL12A	1.13	0
PTGS1	CYP2B6	1.13	0
NFKB2	PSMD1	1.13	0
NFKB2	PSMC3	1.13	0
PLK1	ANAPC7	1.13	0
RPA4	CDK2	1.13	0
NOS3	AKT3	1.13	1
GRM1	ADRA1B	1.13	0
HTR2B	NPS	1.13	0
GRB2	FLT3	1.13	1
GP5	GP6	1.13	0
E2F1	CCNH	1.13	1
FGA	PDGFB	1.13	0
CYP24A1	CYP27B1	1.13	0
LPAR3	EGFR	1.13	0
SKIV2L2	RPL24	1.13	1
FGA	CLU	1.13	0
HTR2B	HCRT	1.13	0
FGA	ITGB2	1.13	0
IL23A	STAT5A	1.13	0
PSMD8	NFKB1	1.13	0
LIN37	CCNA2	1.13	0
CASR	CNR1	1.13	0
UBE2J2	UBE2N	1.13	0
CCL4	HCAR2	1.13	0
IFNAR1	IFNA1	1.13	1
TAS1R3	GABBR1	1.13	0
BBOX1	ALDH2	1.13	0
ERBB4	PIK3CB	1.13	1
EPHB1	HRAS	1.13	0
RHOA	FKBP1A	1.13	0
PPP1R12A	RAC1	1.13	0
HSPA8	FTH1	1.13	0
CLU	QSOX1	1.13	0
FGD2	CDC42	1.13	1
PTTG1	TOP2A	1.13	0
NDEL1	PLK1	1.13	1
PTK2	NRAS	1.13	0
PLK1	MZT1	1.13	0
DMD	TNNT1	1.13	0
CD3G	HLA-DRB1	1.13	0
NFKB1	ZBP1	1.13	0
IL2	INPP5D	1.13	0
NME2	DUT	1.13	0
ORM1	F13A1	1.13	0
CASR	GNAI1	1.13	0
HSPA8	AAK1	1.13	0
ADRA2B	PYY	1.13	0
ADORA3	PDYN	1.13	0
RASGRF1	CDK1	1.13	1
BDNF	SHC2	1.13	0
AVL9	KIAA1147	1.13	0
KRT16	KRT74	1.13	0
RXRA	HMGCS2	1.13	1
ACAT1	MLYCD	1.13	0
CYP2C9	VKORC1	1.13	0
GNA15	CCKAR	1.13	1
HLA-DRB1	TRIM10	1.13	0
FXR1	MAPK1	1.13	0
TNF	MAP4K4	1.13	1
TCEB3	CDK9	1.13	0
GNAI1	CASR	1.13	0
EPHA2	ADAM10	1.13	0
PAK1	MYL12B	1.13	-1
CHRDL1	BMPR2	1.13	0
SERPINA1	CTSZ	1.13	0
CCNA1	CCND2	1.13	0
B4GALT7	GPC5	1.13	0
CRK	PIK3CB	1.13	1
LDLR	CFTR	1.13	0
MAP2K2	BCL2L11	1.13	0
ZBP1	NFKB1	1.13	0
BCL2L11	MAP2K2	1.13	0
RAB6A	RAB24	1.13	0
CCND1	ARID2	1.13	0
HCAR2	CCL4	1.13	0
ITGAL	C3AR1	1.13	0
KRT35	KRT5	1.13	0
HIST1H2AC	HDAC1	1.13	0
HLA-DRB1	CD44	1.13	0
THSD4	ADAMTS17	1.13	0
ROBO1	EVL	1.13	0
FXR1	MAPK3	1.13	0
CCNE1	TCP1	1.13	0
ACOT4	SLC27A2	1.13	0
NCBP2	FIP1L1	1.13	0
ADORA1	GPR55	1.13	0
SERPINA1	APP	1.13	0
FGA	PPBP	1.13	0
ADCY3	ADORA1	1.13	0
GP6	GP5	1.13	0
GNAI2	GPR183	1.13	0
PDZD7	USH2A	1.13	0
CYP27B1	CYP24A1	1.13	0
CHEK2	CDKN2D	1.13	1
GNAS	GLP1R	1.13	1
CFB	CD55	1.13	0
IL27	JAK1	1.13	-1
CCNH	PARP1	1.13	0
MYO5A	INS	1.13	0
SERPINE1	CLU	1.13	0
ADORA1	ADCY3	1.13	0
RANBP2	AURKB	1.13	1
MAP3K7	MAP3K1	1.13	1
CANX	HLA-G	1.13	0
PRKCSH	NUCB1	1.13	0
ADRA1B	GRM1	1.13	0
GPR39	TRH	1.13	0
ADRB2	CCL11	1.13	0
AURKB	RANBP2	1.13	1
AURKAIP1	TUFM	1.13	0
CRHR2	MC1R	1.13	0
RANGAP1	PLK1	1.13	1
CP	SPP1	1.13	0
RXRA	ACADM	1.13	1
ANAPC7	PLK1	1.13	0
JUN	H2AFZ	1.13	0
LY96	BGN	1.13	0
SCARB2	APOB	1.13	0
PIK3R2	FGF1	1.13	0
DRD4	GABBR2	1.13	0
TTK	SPAG5	1.13	0
PAOX	ACOX3	1.13	0
AURKB	PPP2R5A	1.13	1
HDAC6	HDAC7	1.13	0
NMU	GNRHR	1.13	0
LRFN1	GRIN2A	1.13	0
JUN	JUND	1.13	0
PTPN12	EGF	1.13	-1
PDGFB	FGA	1.13	0
RAB43	RAB6A	1.13	1
HDAC5	RBL1	1.13	0
MPO	PYCARD	1.13	0
KIF5B	CDC42	1.13	0
PKN1	PPP1CA	1.13	1
HSD3B2	CYP3A5	1.13	0
ANAPC7	CCNB1	1.13	-1
RAB6A	RAB43	1.13	0
NUCB1	PRKCSH	1.13	0
POR	CYP2R1	1.13	0
GTF2H3	PARP1	1.13	0
CWC22	SKIV2L2	1.13	0
CSNK2A1	RNF2	1.13	0
NR3C1	SMAD4	1.13	0
EPB41L3	NRXN3	1.13	0
TUBGCP6	CSNK1E	1.13	0
VWF	APP	1.13	0
CDK8	THRAP3	1.13	0
GLA	GAL3ST1	1.13	0
VKORC1	CYP2C9	1.13	0
ADCY1	ADRB1	1.13	0
NPSR1	MC4R	1.13	0
SPARCL1	AHSG	1.13	0
RAC1	ARPC3	1.13	0
KRT32	KRT5	1.13	0
PLK1	RANGAP1	1.13	1
PPP1CA	PKN1	1.13	1
EGF	LAMB1	1.13	0
UBA3	UBA7	1.13	0
KRT77	KRT12	1.13	0
AKT2	FOXO4	1.13	-1
DRD3	ADORA3	1.13	0
ARID2	CCND1	1.13	0
SRD5A3	AKR1C4	1.13	0
CNR1	ADORA1	1.13	0
NPY1R	NMU	1.13	0
FGD1	RHOB	1.13	1
ANXA1	SAA1	1.13	0
PSMC4	NFKBIA	1.13	0
KRT7	KRT25	1.13	0
CTH	SDSL	1.13	0
CD44	HLA-DRB1	1.13	0
CDK1	YWHAG	1.13	0
MLYCD	ACAT1	1.13	0
CD44	RAC1	1.13	0
CXCL12	KNG1	1.13	0
CXCL12	C3	1.13	0
GALR3	GNAT3	1.13	0
PLCB2	CHRM1	1.13	0
CD80	LYN	1.13	0
CDK9	TCEB3	1.13	0
AGT	ADCY7	1.13	0
BRAF	PEBP1	1.13	0
FGFR2	FOS	1.13	0
HTR1E	OXER1	1.13	0
F2R	EDNRA	1.13	0
AGTR1	FZD4	1.13	0
FIP1L1	NCBP2	1.13	0
ADRA1B	AGTR1	1.13	0
HSPA5	RANBP2	1.13	0
TFAP2A	VEGFA	1.13	-1
CNR1	CASR	1.13	0
CXCL12	S1PR4	1.13	0
HGF	MUC20	1.13	0
HDAC6	SUMO1	1.13	0
CAMK2B	HRAS	1.13	1
EPO	MAPK14	1.13	0
ANAPC11	CCNA1	1.13	0
CXCL12	RAC1	1.13	0
RAB6A	RAB39B	1.13	0
HSPA8	FUS	1.13	0
TIMM10	HSPD1	1.13	0
TGOLN2	EGF	1.13	0
SPAG9	MAPK8	1.13	0
TFRC	SYNJ1	1.13	0
CYP3A4	MAOB	1.13	0
KRT84	KRT14	1.13	0
KRT84	KRT9	1.13	0
NPSR1	MC3R	1.13	0
CSNK1E	TUBGCP6	1.13	0
HDAC5	CHD4	1.13	0
KRT84	KRT16	1.13	0
SNRPF	FIP1L1	1.13	0
HSPD1	TIMM10	1.13	0
F5	SERPIND1	1.13	0
HDAC5	PHF21A	1.13	0
TRADD	SMPD1	1.13	1
RXRA	KDM6A	1.13	0
IRF5	HMGB1	1.13	0
ESR1	NR3C1	1.13	1
MT-ND1	TMEM126B	1.13	0
CDK4	CCNT2	1.13	0
SCN8A	SPTBN2	1.13	0
C5AR1	C3AR1	1.13	0
TPI1	MDH2	1.13	0
UBE2D1	IKBKB	1.13	0
OPRL1	GNB5	1.13	0
BIN1	RAB5C	1.13	0
ADORA1	GRM6	1.13	0
KRT82	KRT12	1.13	0
GPR55	LPAR1	1.13	0
ABL1	MAPK8	1.13	1
LPAR1	GPR55	1.13	0
PARP2	MNAT1	1.13	0
NOD1	CHUK	1.13	0
ITGAV	COL1A2	1.13	1
CDK2	RPA4	1.13	0
LPAR1	CXCR4	1.13	0
MAPK1	FXR1	1.13	0
TICAM2	RIPK3	1.13	1
EGF	TGOLN2	1.13	0
MAP3K5	BID	1.13	1
TERF1	SMC1A	1.13	0
GPR39	GHSR	1.13	0
PLK1	RAD51	1.13	0
APOE	SERPIND1	1.13	0
HSPA1B	FKBP4	1.13	0
ADCY5	ADRB3	1.13	0
GRM2	ADRA2C	1.13	0
HDAC9	NOTCH1	1.13	0
JUND	JUN	1.13	1
HSPD1	HSCB	1.13	0
LTF	B2M	1.13	0
ULK1	ATG3	1.13	0
P2RY12	P2RY4	1.13	0
PDYN	ADORA3	1.13	0
THRAP3	CDK8	1.13	0
EPN2	DNM3	1.13	0
JUN	RBBP4	1.13	0
GOT2	MIF	1.13	0
BGN	LY96	1.13	0
P2RY2	APP	1.13	0
GSK3B	CDK4	1.13	1
VEGFA	CTGF	1.13	1
SNRNP200	CPSF3	1.13	0
CNOT4	EIF4E	1.13	0
GNB5	OPRL1	1.13	0
IL10	CTLA4	1.13	-1
IL20RB	JAK2	1.13	0
KIAA1147	AVL9	1.13	0
ALB	ALDOA	1.13	0
HLA-A	IRF7	1.13	0
HDAC3	H2AFX	1.13	0
TUBGCP6	CSNK1D	1.13	0
MMP8	HP	1.13	0
HSP90AA1	TUBB4A	1.13	0
S1PR1	CX3CR1	1.13	0
DECR1	G6PD	1.13	0
CHRM4	CNR2	1.13	0
NPFFR1	GRM5	1.13	0
TBXA2R	F2	1.13	0
SNRNP200	SRSF4	1.13	0
PHB	BRAF	1.13	1
SPP1	CP	1.13	0
HDAC2	SALL4	1.13	0
ALDH3A2	MAOB	1.13	0
CKS2	PKMYT1	1.13	0
CDK2	KAT5	1.13	0
SKIV2L2	SRSF9	1.13	0
CDK14	CCNT1	1.13	0
C3	CCR2	1.13	0
HDAC2	PPARG	1.13	0
NMB	HCRTR2	1.13	0
UBA7	UBA3	1.13	0
PF4	C3	1.13	0
SPP1	IGFBP7	1.13	0
RDH8	CYP26A1	1.13	0
PPBP	HBB	1.13	0
UBA7	TRAIP	1.13	0
HCRT	HTR2B	1.13	0
CCNH	PCNA	1.13	0
FIP1L1	CTNNBL1	1.13	0
DECR1	GSR	1.13	0
NRG2	MAPK3	1.13	1
MC4R	NPSR1	1.13	0
CPSF3	SNRNP200	1.13	0
HERC6	UBE2N	1.13	0
NME7	CMPK1	1.13	0
GLP1R	GPR83	1.13	0
VDAC1	MUL1	1.13	0
LPAR2	PLD2	1.13	0
PTGER3	ADRA2A	1.13	0
QSOX1	CLU	1.13	0
PIK3CA	PIK3CG	1.13	0
CASR	GNAQ	1.13	0
BAZ2A	HDAC2	1.13	0
SUMO1	HDAC6	1.13	0
GNG12	ADRBK1	1.13	0
APOB	AGTR1	1.13	0
CNR1	GNB5	1.13	1
PSMC4	NFKBIE	1.13	0
FUS	HSPA8	1.13	0
RNPC3	DDX42	1.13	0
HDAC7	HDAC6	1.13	0
RFC4	TP53	1.13	0
NEK2	ANAPC16	1.13	0
SDSL	CTH	1.13	0
ALDOA	F8	1.13	0
TNFRSF10B	SMPD1	1.13	0
AHSG	SPARCL1	1.13	0
SUMO1	CCNA2	1.13	0
DCTN1	AR	1.13	1
MNAT1	COPS5	1.13	0
P4HB	ADAM10	1.13	0
VEGFA	NCK1	1.13	0
CCND2	CCNA1	1.13	0
KRT5	KRT36	1.13	0
BDKRB1	CHRM4	1.13	0
RANBP2	PPP1CC	1.13	1
HS6ST3	GPC1	1.13	0
INSR	PPP2CA	1.13	0
AR	HEY1	1.13	0
MGAM	PYGM	1.13	0
GPR17	GABBR2	1.13	0
RAB39B	RAB6A	1.13	0
CSNK1E	GSK3B	1.13	-1
CYP4A11	CYP26B1	1.13	0
EPHX1	CYP2S1	1.13	0
ADAM10	P4HB	1.13	0
TAS2R38	TAS2R43	1.13	0
PRKACB	AKAP8	1.13	0
JAK1	TRIM25	1.13	0
RAB7B	RAB6A	1.13	0
SRPR	RPS15A	1.13	0
GAL3ST1	GLA	1.13	0
KRT5	KRT35	1.13	0
TNNT1	DMD	1.13	0
CXCR4	LPAR1	1.13	0
IL2	CSF2RA	1.13	1
GRM6	ADORA1	1.13	0
APOB	MFI2	1.13	0
EGF	NOTCH3	1.13	0
FYN	ARHGEF2	1.13	0
ADCY1	ADRA2A	1.13	0
MNAT1	CDK4	1.13	0
PLCG1	PIK3CD	1.13	1
CYP2R1	POR	1.13	0
GNGT1	ADRA1A	1.13	0
CEP164	NEK2	1.13	0
PKMYT1	CKS2	1.13	0
KRT1	KRT27	1.13	0
PCK1	HDAC3	1.13	0
JAK1	EPOR	1.13	1
PSEN2	DTX2	1.13	1
RAB5C	BIN1	1.13	0
ARHGAP6	RHOT1	1.13	0
PSMC4	NFKBIB	1.13	0
ESCO2	SMC2	1.13	0
P2RY4	P2RY12	1.13	0
BRS3	TRH	1.13	0
AKR1D1	CYP11B1	1.13	0
KIF26B	KIF23	1.13	0
RAB5C	DNM3	1.13	0
ERLIN2	FGFR1	1.13	0
SYN3	PPFIA3	1.13	0
GHRH	ADRB3	1.13	0
HSPA9	SLC25A6	1.13	0
CTGF	VEGFA	1.13	1
OPRL1	ADORA1	1.13	0
ITGA2B	FGB	1.13	0
PRKACB	RAPGEF3	1.13	0
CASR	POMC	1.13	0
FIP1L1	DHX15	1.13	0
MLNR	GPR39	1.13	0
GTSE1	CDKN1A	1.13	0
UBE2N	SKP2	1.13	0
ALDOA	ALB	1.13	0
ITGA2B	MAPK3	1.13	0
DYNC1H1	CDC42	1.13	0
HDAC5	RBL2	1.13	0
KRT6C	KRT10	1.13	0
FOXO4	AKT2	1.13	-1
MNAT1	PARP2	1.13	0
TUBGCP2	CSNK1E	1.13	0
PRKAG2	PPARGC1A	1.13	1
PPP2CB	GSK3B	1.13	0
ARHGAP24	RHOBTB2	1.13	0
CHN1	HRAS	1.13	1
PPP2CB	MAPK3	1.13	-1
SCLY	TXNRD1	1.13	0
SALL4	HDAC2	1.13	0
NPY1R	ADCY8	1.13	0
CBLC	SRC	1.13	-1
AMBN	ALB	1.13	0
RAB20	RAB27A	1.13	0
DNM2	ACTR3	1.13	0
AKT2	PPP2CB	1.13	-1
PIK3CA	INPPL1	1.13	0
ARHGEF2	FYN	1.13	0
FGFR3	JUN	1.13	0
WDR5	DDB2	1.13	0
HOXB7	DAPK1	1.13	-1
PACSIN3	EGFR	1.13	0
RIPK3	TICAM2	1.13	1
MAPK3	PPP2CB	1.13	-1
ARSI	STS	1.13	0
TIMM13	CYC1	1.13	0
DAB2	GAK	1.13	0
APP	SERPINA1	1.13	0
CREB1	PER1	1.13	1
KRT5	KRT32	1.13	0
JAK1	IL27	1.13	0
COPS5	MNAT1	1.13	0
PTK6	ARAP1	1.13	0
APP	HTR1A	1.13	0
YWHAG	CDK1	1.13	0
ACOX3	PAOX	1.13	0
DRD3	APP	1.13	0
SLC27A2	ACOT4	1.13	0
CYP11B1	AKR1D1	1.13	0
TACR1	HCRT	1.13	0
CTGF	ITGB2	1.13	0
PTK2	CYFIP1	1.13	0
CTH	TXNRD2	1.13	0
STRN	AKT1	1.13	0
GRK4	GNGT1	1.13	1
AGTR1	ADRA1B	1.13	0
TPR	TOP2A	1.13	0
RIMKLA	ASPA	1.13	0
GPR39	MLNR	1.13	0
ADCY6	GCGR	1.13	0
SYK	ABI1	1.13	0
AGTR1	APOB	1.13	0
CTLA4	IL10	1.13	1
DRD2	GNAI1	1.13	1
FTH1	HSPA8	1.13	0
CD59	ITGAV	1.13	0
LPAR2	ADRBK1	1.13	0
LAMA5	LAMA2	1.13	0
KNG1	C5AR1	1.13	0
GHSR	GPR39	1.13	0
MYC	FAT1	1.13	0
ZFPM1	RUNX1	1.13	0
GALR3	POMC	1.13	0
FPR2	GNA15	1.13	0
CD59	MGAM	1.13	0
DRD5	GNAS	1.13	1
CCL5	KNG1	1.13	0
HSP90B1	SERPINA1	1.13	0
IRF1	FCGR1A	1.13	0
UBE2N	HERC6	1.13	0
RLN3	MC3R	1.13	0
RBBP7	JUN	1.13	0
MNAT1	POLR1D	1.13	0
MGAM	CD59	1.13	0
FZD2	MAPK10	1.13	0
S1PR2	GPR18	1.13	0
IL13RA1	JAK2	1.13	1
ADORA3	DRD3	1.13	0
APOA1	ABCA7	1.13	0
CDK1	ITGB3BP	1.13	0
OPRD1	GRM6	1.13	0
AGT	ADRA1D	1.13	0
PLD1	SCAMP1	1.13	0
GRM8	ADCY8	1.13	0
FCGR3A	VAV1	1.13	0
CDK1	NEK9	1.13	0
CDK1	CSNK1E	1.13	0
GSR	DECR1	1.13	0
NEK2	CEP164	1.13	0
PRKAB2	TP53	1.13	0
SYK	TLN1	1.13	0
GSK3B	PPP2CB	1.13	1
MAD2L1	SMC2	1.13	0
PRKDC	CHEK2	1.13	1
NUP37	HSPA1B	1.13	0
CDCA3	AURKB	1.13	0
NUP37	HSPA1A	1.13	0
CACNG7	CACNA1F	1.13	0
RIMBP2	RIMS2	1.13	0
ALB	VEGFB	1.13	0
FGFR3	MAPK1	1.13	0
ITGA4	SRC	1.13	1
CACNG8	CAMK2G	1.13	1
EPHX2	HAO2	1.13	0
CNR2	CHRM4	1.13	0
HTR7	LHB	1.13	0
CFL1	HSP90AB1	1.13	0
GLP1R	GNAS	1.13	1
INS	EXOC7	1.13	0
IFNG	HSPA1A	1.13	0
NTRK3	MCF2L	1.13	0
GDI2	RAC1	1.13	0
LRP8	MAP2K7	1.13	0
BMP4	IGFBP5	1.13	0
TRIM25	RIPK1	1.13	0
TRIM25	JAK1	1.13	0
SPTBN2	SCN8A	1.13	0
TRIP10	ACTR3	1.13	0
ACTA1	PAK2	1.13	0
HCRT	TACR1	1.13	0
CX3CR1	S1PR1	1.13	0
TGFB3	ALB	1.13	0
MYD88	S100A8	1.13	0
GRM4	ADRA2B	1.13	0
GGT6	GSR	1.13	0
RAB6A	RAB7B	1.13	0
S1PR2	GNA12	1.13	1
POLR2F	HDAC3	1.13	0
ROBO1	NCK2	1.13	1
KRT10	KRT6C	1.13	0
SFN	MAPK1	1.13	-1
PEBP1	BRAF	1.13	-1
JAK1	MAPK14	1.13	0
MAOB	CYP3A4	1.13	0
POLK	ISG15	1.13	0
NCKAP1L	DOCK1	1.13	0
RGS1	LCK	1.13	-1
BDNF	KRAS	1.13	1
MAOB	ALDH3A2	1.13	0
GRM4	HTR1B	1.13	0
CD55	CFB	1.13	0
HDAC3	KMT2C	1.13	0
HRAS	FAM131B	1.13	-1
GNB5	CNR1	1.13	1
JAK2	IL13RA1	1.13	1
PLG	ORM2	1.13	0
DUT	NME2	1.13	0
JUN	RBBP7	1.13	0
MIF	GOT2	1.13	0
SDHA	MDH2	1.13	0
HDAC6	HDAC5	1.13	0
CYP2S1	CYP3A5	1.13	0
RAB27A	RAB20	1.13	0
HDAC3	PCK1	1.13	0
CCL28	OPRD1	1.13	0
TFRC	SH3KBP1	1.13	0
FGFR1	CUX1	1.13	0
HCAR3	NPB	1.13	0
CD33	SIRPA	1.13	0
GPR84	GCG	1.13	0
FPR1	C3AR1	1.13	0
KRT73	KRT16	1.13	0
UBE2N	UBE2J2	1.13	0
DAXX	MAP2K6	1.13	1
CUL1	AURKA	1.13	0
MUL1	VDAC1	1.13	0
PRKAB1	RPTOR	1.13	-1
SPARC	CFD	1.13	0
NUP214	HDAC1	1.13	1
NOTCH1	HDAC9	1.13	0
C3AR1	C5AR1	1.13	0
CCNT1	GTF2H5	1.13	0
IGFBP7	SPP1	1.13	0
HDAC5	HDAC6	1.13	0
STK10	SLC44A2	1.13	0
AKT1	LAMTOR5	1.13	0
SMAD4	NR3C1	1.13	0
VCP	ACTR2	1.13	0
OSM	IL6	1.13	1
CCNT2	CDK4	1.13	0
ACTR2	TUBB	1.13	0
C3	PF4	1.13	0
NMU	NPY1R	1.13	0
GNG7	ADRA2A	1.13	0
FGFR1	ERLIN2	1.13	0
LRP1	ITGB2	1.13	0
JAK1	IFNA21	1.13	1
GAK	DAB2	1.13	0
C3AR1	FPR1	1.13	0
TXNRD1	SCLY	1.13	0
MMP2	LAMC2	1.13	0
ADCY7	ADRA2A	1.13	0
FBN3	MFAP5	1.13	0
FIGF	ALB	1.13	0
MUC20	HGF	1.13	-1
ALB	TGFB3	1.13	0
PIK3CG	PIK3CA	1.13	0
MCM7	TOP2A	1.13	0
SYNJ1	TFRC	1.13	0
LCK	EFNA1	1.13	0
PAK4	PAK2	1.13	0
APP	DRD3	1.13	0
PIK3CB	CRK	1.13	1
JAK1	FOXO1	1.13	0
AURKA	CUL1	1.13	0
B2M	LTF	1.13	0
CDK2	LIN9	1.13	0
TLE3	ESR1	1.13	0
HLA-DRA	FCGR1A	1.13	0
SH3KBP1	TFRC	1.13	0
AKAP8	PRKACB	1.13	0
TGFB1	ITGA8	1.13	0
TUBG1	NEK2	1.13	0
AAK1	HSPA8	1.13	0
PPBP	FGA	1.13	0
CYP2S1	EPHX1	1.13	0
PTGER4	HRH2	1.13	0
ACTR2	VCP	1.13	0
PAK4	GIT2	1.13	0
TGFB1	VEGFB	1.13	0
MMP2	MMP16	1.13	0
KAT5	CDK2	1.13	0
B2M	JUN	1.13	0
KNG1	HTR2A	1.13	0
FCAR	CD33	1.13	0
PSEN2	NGF	1.13	0
STAT6	PDGFRB	1.13	0
AP2S1	PICALM	1.13	0
GPR83	GLP1R	1.13	0
C3AR1	ITGAL	1.13	0
KRT36	KRT5	1.13	0
KMT2C	HDAC3	1.13	0
GRIN2B	KRAS	1.13	0
TAF4B	CDK7	1.13	0
SMC1A	INCENP	1.13	0
GCG	GPR84	1.13	0
ADRBK1	PTGER1	1.13	1
FYN	UNC5C	1.13	0
APP	P2RY2	1.13	0
PTH	HRH2	1.13	0
ALB	IGFBP7	1.13	0
CHRM1	PLCB2	1.13	0
RUNX1	ZFPM1	1.13	0
SMC1A	TERF1	1.13	0
IRF6	HMGB1	1.13	0
RAB27A	RAB24	1.13	0
HDAC2	BAZ2A	1.13	0
ITGA8	TGFB1	1.13	0
FN1	YWHAZ	1.13	0
FYN	KLRD1	1.13	0
EIF4E3	EIF4E	1.13	0
NMNAT1	NNT	1.13	0
VAV1	FCGR3A	1.13	0
NTF3	STAT3	1.13	0
SUPT16H	ATR	1.13	1
WNT5A	RAC1	1.13	0
POLR1D	MNAT1	1.13	0
KRT74	KRT16	1.13	0
SAA1	ANXA1	1.13	0
LPAR1	EDNRA	1.13	0
CYP3A4	AKR1C3	1.13	0
NFKB2	IL18	1.13	1
EVL	ROBO1	1.13	0
ITGAV	CD59	1.13	0
OPRD1	CCL28	1.13	0
RUNX1	TNFRSF18	1.13	1
NUP50	AURKB	1.13	0
HDAC6	PTGES3	1.13	0
F10	F13B	1.13	0
EXOC7	INS	1.13	0
MAPK8	SPAG9	1.13	0
ADRB3	ADCY5	1.13	0
VGF	APOE	1.13	0
FABP1	HMGCS1	1.13	0
MAP2K1	MAPK8	1.13	1
PSMD6	CCNE1	1.13	0
HDAC3	POLR2F	1.13	0
SLC2A4	AKT1	1.13	0
CYP26A1	RDH8	1.13	0
HDAC1	AGO1	1.13	-1
NPY2R	CCL4L1	1.13	0
PEBP1	SRC	1.13	-1
HPGDS	CYP2B6	1.13	0
GNG11	OPRK1	1.13	0
NGFR	MAPK9	1.13	0
BCR	CD19	1.13	0
GPR18	S1PR2	1.13	0
CD33	FCAR	1.13	0
FLT4	PXN	1.13	1
CCNA1	PPP2R1B	1.13	0
PRKAG1	PRKAR2A	1.13	0
JAK2	IL20RB	1.13	0
NRXN3	EPB41L3	1.13	0
TUBB4A	HSP90AA1	1.13	0
HLA-DRB1	CD3G	1.13	0
EPOR	JAK1	1.13	1
GPR55	ADORA1	1.13	0
SERPIND1	APOE	1.13	0
CSF2RA	IL2	1.13	1
POLK	ERCC5	1.13	0
MYLK3	MYL12B	1.13	1
CCR2	C3	1.13	0
CXCR4	CCL16	1.13	1
FZD4	AGTR1	1.13	0
HP	MMP8	1.13	0
GRIN2A	LRFN1	1.13	0
CCL11	ADRB2	1.13	0
PDCD1LG2	CD3E	1.13	0
HCRTR2	NMB	1.13	0
HLA-DRB1	TRIM26	1.13	0
PRKACG	FYN	1.13	0
PPP2R1B	CCNA1	1.13	0
TROAP	AURKB	1.13	0
TUBB	ACTR2	1.13	0
ADCY7	AGT	1.13	0
CCNH	RBX1	1.13	0
PIK3C3	PI4K2B	1.13	0
RAMP2	VIP	1.13	0
IGFBP5	BMP4	1.13	0
TNFSF13B	LTA	1.13	0
ESR1	BCL2	1.13	1
CSNK1E	CDK1	1.13	0
GNRHR	GNA11	1.13	1
CHRM4	BDKRB1	1.13	0
CCNT1	CDK14	1.13	0
AOX1	CYP2C9	1.13	0
HCAR3	CXCR1	1.13	0
ALB	FIGF	1.13	0
RAB6A	RAB18	1.13	0
ANGPT1	MAPK8	1.13	0
NOTCH3	EGF	1.13	0
CDC42	KIF5B	1.13	0
TRIM26	HLA-DRB1	1.13	0
HSPA1A	IFNG	1.13	0
RAB5C	ACTR2	1.13	0
ACTA1	PAK3	1.13	0
S1PR4	CXCL12	1.13	0
HPGDS	CYP1A1	1.13	0
GTF2H2	CCNK	1.13	0
APP	ARHGEF25	1.13	0
NRXN3	APBA2	1.13	0
KRT25	KRT7	1.13	0
AURKB	CDCA3	1.13	0
SHC4	NTRK1	1.13	1
HDAC2	RUNX1	1.13	1
AHSG	IGFBP3	1.13	0
CSNK1D	TUBGCP6	1.13	0
BCR	BTK	1.13	0
GRM2	ADRA2B	1.13	0
CYP2E1	CES1	1.13	0
ALB	AMBN	1.13	0
GNB3	CCKAR	1.13	0
GPR84	CLEC12A	1.13	0
AURKB	TROAP	1.13	0
FABP1	FABP2	1.13	0
HDAC3	MTA1	1.13	0
LYN	CCND1	1.13	0
FAT1	MYC	1.13	0
MC1R	GNG13	1.13	0
CHD4	HDAC5	1.13	0
GNAI1	DRD2	1.13	1
IRF7	HLA-A	1.13	0
ANAPC16	NEK2	1.13	0
AKT1	SLC2A4	1.13	0
UBE2N	UBE2G2	1.13	0
NRXN3	STX1A	1.13	0
UBE2L6	EIF2AK2	1.13	0
APOE	VGF	1.13	0
USP8	EGF	1.13	0
MTNR1A	GNAI1	1.129	1
HIST3H2A	HDAC8	1.129	0
LSM2	DDX42	1.129	0
LSM6	DDX42	1.129	0
SIRT1	HIST1H2BH	1.129	0
DRD2	GNAT3	1.129	1
ITK	VAV3	1.129	1
PPP2R1B	CCNA2	1.129	0
NR0B2	MYC	1.129	1
RAB6A	DYNC1LI1	1.129	0
CYP4A11	CYP2S1	1.129	0
GNA12	CDC42	1.129	0
ALDH1A1	CYP3A5	1.129	0
HSPA1A	DNAJC3	1.129	0
AOX1	ADH4	1.129	0
RAP1B	MET	1.129	1
EGFR	PPP2CB	1.129	0
RING1	JUN	1.129	0
KRT85	KRT9	1.129	0
TOP2A	RACGAP1	1.129	0
GNAI2	SRC	1.129	1
SIRT1	HIST1H2BL	1.129	0
PTGER1	ADRA1B	1.129	0
AHCTF1	AURKB	1.129	1
MET	PAK4	1.129	0
XYLT1	GPC5	1.129	0
MELK	CENPF	1.129	0
HTR1F	GNAI2	1.129	1
MET	DOCK7	1.129	0
NCOA6	HDAC3	1.129	0
ESRRB	POU5F1	1.129	1
PPP2CA	MAPK7	1.129	-1
RPS27A	POLK	1.129	0
CCL5	S1PR4	1.129	0
CCNA2	CCNA1	1.129	-1
GHRHR	PTHLH	1.129	0
ADCY1	HTR5A	1.129	0
LCK	EFNA5	1.129	0
KRT9	KRT76	1.129	0
CDK5	DPYSL4	1.129	0
SKIV2L2	HNRNPA3	1.129	0
UBE2N	HECTD3	1.129	0
DDB2	UBE2N	1.129	0
HIST1H2BO	SIRT1	1.129	0
DDX46	DDX42	1.129	0
MYLK	TLN1	1.129	1
TP53	KRAS	1.129	0
PHF21A	HDAC9	1.129	0
MPO	PRDX6	1.129	0
AZIN2	NOS2	1.129	0
PSMD11	TNKS2	1.129	0
EPHB2	GIT1	1.129	0
CYP21A2	CYP17A1	1.129	0
SPTA1	ANK2	1.129	0
TAOK1	WAPAL	1.129	0
AR	ZMIZ2	1.129	0
OPRK1	CCL28	1.129	0
RFC1	POLI	1.129	0
PSMB2	CKS1B	1.129	0
RHOU	BCR	1.129	-1
PLK4	MKS1	1.129	0
GNA11	APP	1.129	0
GNG7	GRK5	1.129	0
ITGB2	RAP1B	1.129	1
LAMTOR2	MAPK3	1.129	0
ADRBK1	GNG8	1.129	0
RIPK2	PDPK1	1.129	0
ADCY1	OPRK1	1.129	0
SYNJ2	INPP4B	1.129	0
TTF1	CHD4	1.129	0
TPT1	RPS18	1.129	0
DRD3	ADORA1	1.129	0
PLK1	PPP2R1B	1.129	1
TRAIP	CCNF	1.129	0
RPS27A	NFKB1	1.129	0
PNPLA2	PLIN5	1.129	0
GPR183	ADORA3	1.129	0
SLC2A9	SLC22A12	1.129	0
TTR	FTL	1.129	0
RHOV	BCR	1.129	-1
CHRNA7	CHRNA6	1.129	0
SLIT1	ABL1	1.129	0
TPT1	RPLP2	1.129	0
HIST1H2BH	SIRT1	1.129	0
MORF4L1	HDAC11	1.129	0
APLNR	S1PR2	1.129	0
CHRNA7	CHRNA2	1.129	0
FGF9	PTPN11	1.129	0
CHRM1	GNB5	1.129	1
INPP5D	IL3RA	1.129	0
NTSR2	HRH1	1.129	0
HDAC3	MED1	1.129	0
VR1	PRKCE	1.129	1
CTSK	TLR7	1.129	0
SIRT1	HIST1H2BD	1.129	0
PTH2R	RAMP1	1.129	0
FIP1L1	RBMX	1.129	0
MNAT1	POLE2	1.129	0
ADRA2A	GRM4	1.129	0
FN1	ACTN2	1.129	0
UBE2T	RPA3	1.129	0
EREG	EGF	1.129	0
E2F2	CCNA1	1.129	-1
EIF4E	RPL27A	1.129	0
UBE2N	UBE3B	1.129	0
ARAF	BCL2L11	1.129	-1
S1PR4	NMUR1	1.129	0
CFTR	VAMP2	1.129	0
EPHB4	PIK3CA	1.129	0
GNGT2	GRK5	1.129	0
SIRT1	MTA2	1.129	0
RAB10	ASPSCR1	1.129	0
HDAC3	RXRB	1.129	0
ADAM10	EPHA5	1.129	0
FBN1	APOB	1.129	0
SRD5A1	CYP11B2	1.129	0
ADCY1	TSHR	1.129	0
QRFP	TACR2	1.129	0
VCL	ITGA2B	1.129	0
SARNP	FIP1L1	1.129	0
MYC	H2AFV	1.129	0
BIRC2	TNFSF11	1.129	0
SYK	JAK3	1.129	0
SYNJ2	ACTR2	1.129	0
HPGDS	CAT	1.129	0
ITGAV	IGF1	1.129	0
WDR5	RBX1	1.129	0
CCNH	POLR2F	1.129	0
TNFSF10	IKBKB	1.129	0
ADCY1	OPRL1	1.129	0
ITSN2	BIN1	1.129	0
LHCGR	MC4R	1.129	0
PLIN5	PNPLA2	1.129	0
GLI1	PRKACB	1.129	-1
ARHGEF7	FYN	1.129	0
ITGAV	AGRN	1.129	0
RAD51B	RTEL1	1.129	0
GRP	TACR2	1.129	0
EIF4E	RPL23A	1.129	0
PTEN	PI4K2A	1.129	0
DYNC1LI1	RAB6A	1.129	0
IL12B	STAT1	1.129	0
HPGDS	AKR1C3	1.129	0
MAP3K10	MAP2K3	1.129	1
ICAM1	IRF5	1.129	0
S1PR4	CCL5	1.129	0
CALCR	GNGT1	1.129	0
SIRT1	MEF2D	1.129	0
TTR	GLA	1.129	0
ALDH3B2	MAOB	1.129	0
ALDH2	ADH5	1.129	0
CCNT1	NCBP2	1.129	0
SNX18	TFRC	1.129	0
OPRL1	ADCY6	1.129	0
CENPA	PPP1CC	1.129	1
NOS3	GATM	1.129	0
AOX1	ASMT	1.129	0
ADRBK1	GNGT1	1.129	1
DCXR	AKR1B10	1.129	0
DHDH	AKR1C4	1.129	0
PBX1	RXRA	1.129	0
GRM7	NPY5R	1.129	0
RAMP1	PTH2R	1.129	0
GABBR2	NPBWR2	1.129	0
PPIB	SDC1	1.129	0
OXT	AGT	1.129	0
PPIG	CYP2D6	1.129	0
PPIG	CYP2C19	1.129	0
TP53	CCT5	1.129	0
ADCY6	OPRL1	1.129	0
GNG3	ADRBK1	1.129	0
CYP7A1	DHCR7	1.129	0
ADRBK1	AGTR2	1.129	1
RAC1	KLRD1	1.129	0
TACR2	GRP	1.129	0
FN1	KSR2	1.129	0
INPP4B	SYNJ2	1.129	0
CXCR2	C5AR1	1.129	0
ADCY3	ADRA2C	1.129	0
WDR5	LAS1L	1.129	0
AHSG	MEPE	1.129	0
CCNT1	SMAD3	1.129	0
PLK1	MAD1L1	1.129	1
RXRA	PBX1	1.129	0
GAK	CLINT1	1.129	0
ALDH3A1	AKR1A1	1.129	0
SERPINA1	IGFBP1	1.129	0
NT5E	NUDT12	1.129	0
RXFP1	CALCRL	1.129	0
AGTR1	ADRA1D	1.129	0
NCKAP1L	FCGR2A	1.129	0
DHDH	AKR1C2	1.129	0
ADH1C	CYP26A1	1.129	0
PCYT1A	PHOSPHO1	1.129	0
NUDT12	NT5E	1.129	0
RAC1	NOX3	1.129	0
SERPINA1	SERPINA10	1.129	0
NFKBIA	PIK3CA	1.129	0
SIRT1	HIST1H2BO	1.129	0
GIT1	EPHB2	1.129	0
PPP2R1B	PLK1	1.129	1
POLR2B	PCNA	1.129	0
PPP2CB	AURKB	1.129	1
POLR2E	CDK7	1.129	0
TNKS	UBA52	1.129	0
HOXB4	RARB	1.129	0
EPN2	TFRC	1.129	0
PCSK9	APOA2	1.129	0
NPY	AGT	1.129	0
ADCY3	ADRB1	1.129	0
ADRBK1	GNG5	1.129	0
RHOB	DLG4	1.129	0
DOK2	HRAS	1.129	-1
NCOA2	FHL2	1.129	1
NFKBIA	RPS27A	1.129	0
FBXO5	AURKB	1.129	0
MAP3K1	PAK2	1.129	1
CHIT1	PGLYRP1	1.129	0
SRC	RAC3	1.129	1
RAMP1	GCG	1.129	0
SNRPD3	DDX42	1.129	0
POLE2	MNAT1	1.129	0
ADAM10	EPHA7	1.129	0
OPRM1	ADCY8	1.129	0
LSM5	DDX42	1.129	0
FCGR2A	NCKAP1L	1.129	0
HSPA1B	C11orf73	1.129	0
AKR1A1	ALDH7A1	1.129	0
HIST1H2BB	HDAC2	1.129	0
PLK4	TUBB	1.129	0
ACVR2A	SMURF2	1.129	0
RAC1	GRAP2	1.129	0
HSPD1	LONP1	1.129	0
EGFR	CYTH2	1.129	0
PI4K2B	PIP5K1B	1.129	0
RAMP1	PTH	1.129	0
POLK	RPS27A	1.129	0
MAP3K1	RAC1	1.129	1
GNAI2	HTR1F	1.129	1
PPP2CB	MAPK1	1.129	-1
RXRB	HDAC3	1.129	0
KRT27	KRT6A	1.129	0
GALNTL6	MUC5B	1.129	0
KLRD1	RAC1	1.129	0
MDM4	DYRK2	1.129	0
AXL	SHC1	1.129	1
CYP2A13	CYP1A2	1.129	0
TICAM1	IKBKB	1.129	1
TICAM1	CHUK	1.129	1
SYT1	HIP1R	1.129	0
TNK2	GRB2	1.129	0
PIP4K2C	PLCD1	1.129	0
RRAGD	EIF4E	1.129	1
IL5RA	IL3RA	1.129	0
CAT	HPGDS	1.129	0
RXRA	CARM1	1.129	0
ADCY1	ADRA2C	1.129	0
CDK4	ARID2	1.129	0
RAB10	YWHAH	1.129	0
CHRM2	SST	1.129	0
AURKB	NDEL1	1.129	1
AKR1A1	ALDH3A1	1.129	0
THSD4	ADAMTSL1	1.129	0
SCLT1	PLK1	1.129	0
ARHGEF15	RHOB	1.129	1
COL5A2	ITGB3	1.129	0
CHRM3	GNB5	1.129	1
EIF4E	RPL24	1.129	0
RPS27A	NFKBIA	1.129	0
CCM2	RAC1	1.129	0
GSK3B	CSNK1G1	1.129	0
ANAPC5	CCNA2	1.129	0
AGT	OXT	1.129	0
PSMC6	GSK3B	1.129	0
SESN2	PRKAA2	1.129	1
FCGR2B	LILRB2	1.129	0
SMARCC1	JUN	1.129	0
HDAC3	NCOA6	1.129	0
GRM5	CCKBR	1.129	0
TCP1	GAPDHS	1.129	0
SUMO2	NR3C1	1.129	0
PLK1	CENPL	1.129	1
PIP5K1A	RAC1	1.129	1
U2AF1L4	SNRNP200	1.129	0
LCK	PPP2CA	1.129	0
ADAM10	PLD1	1.129	0
LAMA5	CDC42	1.129	1
KLHL2	UBA3	1.129	0
RAP1B	ITGB2	1.129	1
GLP1R	ADCY8	1.129	0
ADRA1D	AGTR1	1.129	0
DNAJC3	HSPA1A	1.129	0
MRPL14	TUFM	1.129	0
YWHAG	CCNB1	1.129	-1
HSPA2	HSPA5	1.129	0
GNG3	GRK5	1.129	0
GNB5	DRD1	1.129	0
C4A	C5	1.129	0
UBE2I	UBE2N	1.129	0
KRT76	KRT12	1.129	0
MEF2D	SIRT1	1.129	0
GNA11	CCKAR	1.129	1
ADRBK1	GNG11	1.129	0
CSNK1G1	GSK3B	1.129	0
CCNA2	PPP2R1B	1.129	0
KRT76	KRT9	1.129	0
SNRPB2	DDX42	1.129	0
GBA	DEGS1	1.129	0
CDK12	POLR2H	1.129	0
CCNA2	CCNT2	1.129	0
PSMD11	TNKS	1.129	0
ECH1	EPHX2	1.129	0
PSMD12	NFKB1	1.129	0
SCN5A	SPTBN1	1.129	0
PPP2CA	LCK	1.129	0
TRPV3	TRPM8	1.129	0
PSMD11	NFKBIA	1.129	0
PPP1CC	CENPA	1.129	1
CCL5	P2RY12	1.129	0
ARHGEF19	RHOB	1.129	0
SMARCC1	HMGB1	1.129	0
SYK	DOCK1	1.129	0
PSMD10	CDK2	1.129	0
SLC22A12	SLC2A9	1.129	0
TNFSF10	CHUK	1.129	0
RAMP1	CRHR1	1.129	0
HBB	HBD	1.129	0
ADCY7	ADRA2C	1.129	0
SRC	ITGB5	1.129	1
DHCR7	CYP7A1	1.129	0
ADRBK1	CXCL12	1.129	1
OPRL1	ADCY1	1.129	0
IGFBP1	SERPINA1	1.129	0
CYP2A6	CYP1A1	1.129	0
HS3ST4	GPC6	1.129	0
MEPE	AHSG	1.129	0
NCOA3	THRAP3	1.129	0
ASPSCR1	RAB10	1.129	0
NMUR1	S1PR4	1.129	0
GPD1	GPAT2	1.129	0
WAPAL	TAOK1	1.129	0
KRT72	KRT12	1.129	0
MC4R	LHCGR	1.129	0
CCNA2	ANAPC5	1.129	-1
RAC1	CCM2	1.129	0
KRT36	KRT6A	1.129	0
FXYD3	ATP1B1	1.129	0
CCR5	FPR2	1.129	0
OPN4	PLCB1	1.129	0
P2RY12	CNR1	1.129	0
LAS1L	WDR5	1.129	0
POU5F1	ESRRB	1.129	0
RIPK2	NGF	1.129	0
APLNR	GNB3	1.129	0
GSK3B	FYN	1.129	0
GRM7	HTR1F	1.129	0
CAMKK2	PRKAB1	1.129	1
RPL37	PABPC1	1.129	0
KRT83	KRT14	1.129	0
CACNA2D3	CACNG8	1.129	0
TACR2	QRFP	1.129	0
NPY5R	GABBR1	1.129	0
AVPR1A	EDNRA	1.129	0
ASMT	AOX1	1.129	0
HDAC9	PHF21A	1.129	0
S100A11	ANXA1	1.129	0
NPY5R	GRM7	1.129	0
CASR	GNRHR	1.129	0
POLR2H	CDK12	1.129	0
CDC42	CLASP1	1.129	1
GRM5	PLCB4	1.129	0
GRM6	GABBR1	1.129	0
HTR1F	GNG2	1.129	1
HCRTR2	NPFF	1.129	0
CARM1	RXRA	1.129	0
HRAS	CAV2	1.129	0
VWF	YWHAZ	1.129	0
NEK9	NUP93	1.129	0
POLR2H	RAN	1.129	0
ADORA1	DRD3	1.129	0
ADCY5	NPY1R	1.129	0
LPAR3	PLD2	1.129	0
PHOSPHO1	PCYT1A	1.129	0
MAPK7	PPP2CA	1.129	-1
RNF144B	UBE2N	1.129	0
KRT76	KRT10	1.129	0
CSF2RA	JAK3	1.129	0
HLA-DQB1	ZAP70	1.129	0
AURKB	AHCTF1	1.129	1
PFKP	MPI	1.129	0
SH3D19	PICALM	1.129	0
ROBO1	CTNNB1	1.129	0
ADRBK1	GNG13	1.129	0
ALDH3B1	MAOB	1.129	0
ADORA1	GNG13	1.129	0
PAK2	MAP3K1	1.129	1
ITPR1	PRKACG	1.129	-1
AURKB	PPP2CB	1.129	1
PARK2	RBX1	1.129	0
PLCG1	PRKCG	1.129	1
CYP2D6	PPIG	1.129	0
PGR	SUMO1	1.129	0
ALDH7A1	AKR1A1	1.129	0
HTR1A	NPY2R	1.129	0
ADORA3	GRM3	1.129	0
YWHAH	RAB10	1.129	0
C3AR1	HRH3	1.129	0
ADRBK1	GNG4	1.129	0
TNFSF11	BIRC2	1.129	-1
PTPN11	FGF9	1.129	0
MAP3K5	BIRC3	1.129	0
GATM	NOS3	1.129	0
ITPR3	PRKACG	1.129	1
HDAC2	HIST1H2BB	1.129	0
KRT12	KRT5	1.129	0
RS1	ATP1A3	1.129	0
KRT12	KRT73	1.129	0
MET	RAB4B	1.129	-1
OPRD1	HTR1A	1.129	0
KRT12	KRT76	1.129	0
SKIV2L2	RBM5	1.129	0
KRT12	KRT72	1.129	0
CXCR1	C5AR1	1.129	0
UBB	PLK1	1.129	0
PPBP	P2RY12	1.129	0
GNB3	NPY2R	1.129	0
TTBK2	MARK4	1.129	0
PRKACA	HSP90AA1	1.129	0
PIK3CA	PRKCZ	1.129	1
HDAC1	ATN1	1.129	0
MAOB	ALDH3B1	1.129	0
MAOB	ALDH3B2	1.129	0
ADRA2C	GNAI1	1.129	1
FCER1G	PIK3CG	1.129	0
DDX42	LSM5	1.129	0
CYP26A1	ADH6	1.129	0
DDX42	TXNL4A	1.129	0
DDX42	SNRPD2	1.129	0
DDX42	LSM2	1.129	0
MC1R	GNAS	1.129	1
ITGB3	IGF1	1.129	0
ADRBK1	GNG10	1.129	0
ZAP70	HLA-DQB1	1.129	0
LAT	BLK	1.129	0
APP	POMC	1.129	0
RUNX1	NFATC2	1.129	0
ITGB3	HRAS	1.129	0
DDX42	SNRPD1	1.129	0
DDX42	SNRPB2	1.129	0
BCR	RHOU	1.129	-1
TYK2	CLCF1	1.129	0
C3	FPR2	1.129	0
DDX42	SNRPD3	1.129	0
PIP5K1B	RAC1	1.129	1
TNKS2	UBA52	1.129	0
PTGER3	ADRA2B	1.129	0
RHOH	BCR	1.129	-1
SPAG5	CDK1	1.129	0
NPY2R	HTR1A	1.129	0
LONP1	HSPD1	1.129	0
BTK	VAV2	1.129	1
VAV2	BTK	1.129	1
CNR1	P2RY12	1.129	0
ADRA2C	AGT	1.129	0
ATM	CETN2	1.129	0
TAS2R19	TAS2R38	1.129	0
SMC1A	ZW10	1.129	0
LTBP1	ALB	1.129	0
CYP2C19	PPIG	1.129	0
NGF	RIPK2	1.129	0
PRDX6	MPO	1.129	0
ATP1B1	FXYD3	1.129	0
ITGAX	CTLA4	1.129	0
FIP1L1	SARNP	1.129	0
RHOC	BCR	1.129	-1
GNAS	MC1R	1.129	1
PPARG	REST	1.129	0
YES1	CSK	1.129	0
DNM1	MAPK3	1.129	1
NDC1	AURKB	1.129	0
RPS18	TPT1	1.129	0
KRAS	PIM1	1.129	0
GABBR1	NPY5R	1.129	0
VAMP2	BIN1	1.129	0
KRAS	TP53	1.129	0
IL2RA	MAPK3	1.129	0
EGF	EREG	1.129	0
HSD3B2	SULT2B1	1.129	0
IL2RA	MAPK8	1.129	0
PAK1	MYL12A	1.129	0
ADH6	CYP26A1	1.129	0
STK38	MOB1A	1.129	0
CDK14	CCNT2	1.129	0
HIST1H2BD	SIRT1	1.129	0
MET	RAPGEF1	1.129	1
AGT	NPY	1.129	0
NPFF	HCRTR2	1.129	0
ADRB1	ADCY3	1.129	0
ARHGEF35	RHOB	1.129	0
ARHGEF35	RAC1	1.129	0
CCNA1	ORC5	1.129	0
CNR1	GNG3	1.129	1
KRT6A	KRT36	1.129	0
CYP3A5	SULT1E1	1.129	0
ATN1	HDAC1	1.129	0
KRT6A	KRT34	1.129	0
HTR1A	OPRD1	1.129	0
GNA15	HTR2A	1.129	1
HSD17B2	AKR1C3	1.129	0
C3	FAM20C	1.129	0
C11orf73	HSPA1B	1.129	0
CYP26A1	ADH1C	1.129	0
KRT10	KRT76	1.129	0
CSK	YES1	1.129	0
IRF5	ICAM1	1.129	0
NRG1	FYN	1.129	0
SDC1	ITGB3	1.129	1
BCR	PTEN	1.129	1
PPP1CC	CRY1	1.129	-1
F5	EGF	1.129	0
ATM	KDM4B	1.129	0
MET	RAP1B	1.129	-1
SI	GANC	1.129	0
ACTR2	SYNJ2	1.129	0
CCNT2	CDK14	1.129	0
CHRNA2	CHRNA7	1.129	0
PAK3	PAK7	1.129	0
RAC1	PIP5K1B	1.129	1
CACNG8	CACNA2D3	1.129	0
RPL23A	EIF4E	1.129	0
DDX42	SNRPN	1.129	0
IGF1	ITGB3	1.129	0
RAC1	FGD3	1.129	1
NOD2	IKBKB	1.129	0
LIN7A	SNAP25	1.129	1
DDX42	DDX46	1.129	0
FCGR1A	B2M	1.129	0
MED1	HDAC3	1.129	0
CCNA1	E2F2	1.129	-1
ITGAV	COL4A5	1.129	1
ZAP70	MAP4K1	1.129	0
GRB2	PRKCZ	1.129	0
RBM5	SKIV2L2	1.129	0
CCNB1	CLIP1	1.129	0
CHD4	TTF1	1.129	0
PRKAG1	PRKACG	1.129	0
ZAP70	SRC	1.129	0
GLA	TTR	1.129	0
DDX42	LSM6	1.129	0
CCNA1	CCNA2	1.129	-1
CCKBR	GRM5	1.129	0
DAO	EPHX2	1.129	0
NOS2	AZIN2	1.129	0
CRKL	NTRK3	1.129	0
ACE2	PRCP	1.129	0
CARS	NARS	1.129	0
GNG13	ADORA1	1.129	0
CCNF	TRAIP	1.129	0
ABL1	SLIT1	1.129	0
ARHGAP4	RAC1	1.129	1
RAC3	SRC	1.129	1
CCNA1	MYBL2	1.129	1
ADH5	ALDH2	1.129	0
REST	PPARG	1.129	0
KCNAB3	KCNQ5	1.129	0
HAUS5	CDK11B	1.129	0
ADORA3	DRD4	1.129	0
PLCB1	OPN4	1.129	0
PLCB4	GRM5	1.129	0
DPYSL4	CDK5	1.129	0
DVL2	LATS1	1.129	0
HRH1	NTSR2	1.129	0
GRM8	HTR5A	1.129	0
CXCL12	ADRA2A	1.129	0
PRKCZ	PIK3CA	1.129	1
ADORA3	OXER1	1.129	0
AKR1C4	DHDH	1.129	0
ABL1	PSTPIP1	1.129	0
CDK7	GTF2F2	1.129	0
GNG13	ADRBK1	1.129	0
ABL1	MAPK14	1.129	0
VAV3	ITK	1.129	1
ATG7	SRC	1.129	0
CENPL	PLK1	1.129	1
KCNQ5	KCNAB3	1.129	0
CTNND1	FGFR1	1.129	0
GRB2	TNK2	1.129	0
PRKAG1	LAMTOR3	1.129	0
IKBKB	TICAM1	1.129	0
POLR2F	CCNH	1.129	0
ITGA9	SRC	1.129	1
ITGB3	IGF1R	1.129	0
CHD4	CBX6	1.129	0
TUFM	MRPL14	1.129	0
KRT14	KRT83	1.129	0
NUP133	BUB1	1.129	1
FIP1L1	SRRT	1.129	0
CDC16	UBA3	1.129	0
STAT6	PIM1	1.129	0
MCHR1	CNR2	1.129	0
CYP2S1	CYP4A11	1.129	0
BIN1	VAMP2	1.129	0
RPL27A	EIF4E	1.129	0
B2M	NFKB1	1.129	0
RAC1	MAP3K1	1.129	1
CXCL10	FPR2	1.129	0
PAN3	EIF4E	1.129	0
SNRNP200	U2AF1L4	1.129	0
GNG10	ADRBK1	1.129	0
IKBKB	IFIH1	1.129	0
SMARCC2	NR3C1	1.129	1
NCBP2	CCNT1	1.129	0
PIM1	STAT6	1.129	0
GNG10	GRK5	1.129	0
CTBP2	HDAC2	1.129	0
CENPF	MELK	1.129	0
GPR176	MC5R	1.129	0
CCNT2	CCNA2	1.129	0
PTH	RAMP1	1.129	0
HOXB1	RARA	1.129	0
KSR2	FN1	1.129	-1
CCL28	OPRK1	1.129	0
TYK2	NFKB2	1.129	0
RAC1	NCKAP1L	1.129	-1
ITGB7	CTLA4	1.129	0
HIST2H2BE	SMC1A	1.129	0
HMGB1	HIST1H1C	1.129	1
HDAC11	MORF4L1	1.129	0
HDAC11	MTA2	1.129	0
GNAI1	ADRA2C	1.129	0
SPTBN1	SCN5A	1.129	0
POMC	APP	1.129	0
POLI	RFC1	1.129	0
GNAI3	MAPK1	1.129	1
GNG13	GRK5	1.129	0
HNRNPA3	SKIV2L2	1.129	0
AKR1C2	DHDH	1.129	0
DLG4	RHOB	1.129	0
PRKAG1	STRADB	1.129	1
CSNK1D	RAB1B	1.129	0
SST	CHRM2	1.129	0
PDIA3	HYOU1	1.129	0
P2RY12	CCL5	1.129	0
C3	GAS6	1.129	0
DVL2	EGF	1.129	0
GNB3	EDNRA	1.129	0
HRH3	SSTR4	1.129	0
H2AFV	MYC	1.129	1
B2M	FCGR1A	1.129	0
MAPK1	GNAI3	1.129	1
NFASC	SCN9A	1.129	0
CCNB1	UBB	1.129	0
FGF20	HRAS	1.129	1
RARA	CTCF	1.129	0
ERCC2	CDK1	1.129	0
SULT2B1	HSD3B2	1.129	0
BUB1	NUP160	1.129	1
CDK11B	HAUS5	1.129	1
CETN2	ATM	1.129	0
NPY1R	ADCY5	1.129	0
PROC	KNG1	1.129	0
GNG4	GRK5	1.129	0
PPP2R5B	PLK1	1.129	1
GRIN2A	KRAS	1.129	0
YAP1	TGFBR1	1.129	-1
CAV2	HRAS	1.129	0
DDO	ACOX1	1.129	0
CCKAR	GNA11	1.129	1
F2R	LPAR2	1.129	0
FUCA1	CTSA	1.129	0
KRT5	KRT24	1.129	0
HLA-E	CANX	1.129	0
CDK7	POLR1C	1.129	0
SMC1A	HIST2H2BE	1.129	0
CALCRL	GNG11	1.129	0
NOD1	MAP3K7	1.129	0
PDE3B	AKT2	1.129	1
APOE	SDC3	1.129	0
IL3RA	IL5RA	1.129	0
GANC	SI	1.129	0
BTRC	UBA3	1.129	0
SFN	HSP90AA1	1.129	0
TNFSF11	CD40LG	1.129	0
DOCK7	MET	1.129	0
AAK1	TFRC	1.129	0
GNGT1	CALCR	1.129	0
GNG5	GRK5	1.129	0
ALDOA	ACTN2	1.129	0
DYNLL1	PLK1	1.129	1
JAK3	SYK	1.129	0
SNRPN	DDX42	1.129	0
FABP1	FADS1	1.129	0
ARHGAP24	RHOBTB1	1.129	0
ITGA2B	VCL	1.129	0
RAN	POLR2H	1.129	0
PLCB1	GNA15	1.129	1
PIP5K1B	PI4K2B	1.129	0
TBL1X	ABCA1	1.129	-1
EPHX2	ACOX3	1.129	0
IL3RA	INPP5D	1.129	0
PRKACB	SUFU	1.129	0
LAMA3	LAMA2	1.129	0
DLX5	STAT1	1.129	0
CALCRL	RXFP1	1.129	0
HDAC3	ABCA1	1.129	-1
MC2R	GCGR	1.129	0
PRKACG	PRKAG1	1.129	0
A2M	IGF2	1.129	0
PTPN6	CD3E	1.129	0
GNG5	ADRBK1	1.129	0
APOA2	PCSK9	1.129	0
CALCRL	ADCY4	1.129	0
AKR1B10	DCXR	1.129	0
S1PR2	APLNR	1.129	0
ZW10	SMC1A	1.129	0
NPY4R	DRD4	1.129	0
CACNA1C	STXBP1	1.129	-1
SCN9A	ANK1	1.129	0
SCN9A	NFASC	1.129	0
MLLT1	CCNK	1.129	0
NR3C1	SMARCC2	1.129	0
CDK2	LIN54	1.129	0
AKT2	PDE3B	1.129	1
DTL	UBA3	1.129	0
UBE2N	RNF144B	1.129	0
DDO	EPHX2	1.129	0
UBE2N	XPC	1.129	0
POU2F1	GATA3	1.129	0
UBE2N	DDB2	1.129	0
IRS2	PIK3CD	1.129	1
FADS1	FABP1	1.129	0
PLK1	PPP2R5B	1.129	1
PLK1	DYNLL1	1.129	1
NPY4R	KNG1	1.129	0
GNG11	CALCRL	1.129	0
RPLP2	TPT1	1.129	0
GNAI1	MTNR1A	1.129	1
ADRA2A	CXCL12	1.129	0
IGF2	A2M	1.129	0
GRM4	ADRA2A	1.129	0
CHUK	TRIM25	1.129	0
HSD17B1	HSD3B1	1.129	0
HTR1A	SSTR4	1.129	0
SERPINA10	SERPINA1	1.129	0
SDC3	APOE	1.129	0
ARID2	CDK4	1.129	0
SMURF2	ACVR2A	1.129	0
NPY4R	GALR3	1.129	0
PUM1	PICALM	1.129	0
RXRB	ABCA1	1.129	-1
GNAO1	SRC	1.129	0
LILRB2	FCGR2B	1.129	0
MTA2	SIRT1	1.129	0
MYBL2	CCNA1	1.129	1
KRT73	KRT12	1.129	0
CACNG7	CACNA1S	1.129	0
GNAO1	RAC1	1.129	0
FYN	NRG1	1.129	0
CYP1A2	CYP2A13	1.129	0
FPR2	C3	1.129	0
GNAT3	DRD2	1.129	1
COPS5	CDKN1A	1.129	1
ITPR3	BTK	1.129	0
PIK3CD	IRS2	1.129	1
PLD1	ADAM10	1.129	0
CUL9	NAE1	1.129	0
MTA2	HDAC11	1.129	0
NEK2	PRKAR2B	1.129	0
SRC	GNAI2	1.129	1
MCL1	BMF	1.129	0
PTGIR	AVPR2	1.129	0
TSHR	ADCY1	1.129	0
GNG4	ADRBK1	1.129	0
JAK3	AKT1	1.129	0
KRT5	KRT12	1.129	0
RARA	HOXB1	1.129	0
JAK3	CSF2RA	1.129	0
MAPK11	TAB2	1.129	-1
CDK1	ERCC2	1.129	0
DOCK2	LYN	1.129	1
CAPN1	PTK2	1.129	1
GNA15	PLCB1	1.129	1
HSP90AA1	IQCB1	1.129	0
AGT	ADRA2C	1.129	0
HIP1R	SYT1	1.129	0
RTEL1	RAD51B	1.129	0
GRK4	GNB1	1.129	1
CRBN	DDA1	1.129	0
LPAR2	F2R	1.129	0
TEC	GRAP2	1.129	1
MAPK3	LAMTOR2	1.129	0
P2RY12	PPBP	1.129	0
AVP	DRD1	1.129	0
ATP1A3	RS1	1.129	0
HDAC8	HIST3H2A	1.129	0
CTLA4	ITGB7	1.129	0
GALR3	NPY4R	1.129	0
KDR	DOCK1	1.129	0
HBD	HBB	1.129	0
SPP2	ALB	1.129	0
GNG12	GRK5	1.129	0
PI4K2A	PTEN	1.129	0
KRT20	KRT6A	1.129	0
PENK	HTR1B	1.129	0
PAK4	MET	1.129	0
RAB17	RAB6A	1.129	0
ADRBK1	GNG3	1.129	0
ADRA1B	PTGER1	1.129	0
HSP90AA1	CNTRL	1.129	0
MAPK3	IL2RA	1.129	0
DEGS1	GBA	1.129	0
KRT6A	KRT27	1.129	0
BIN1	ITSN2	1.129	0
SMAD3	PTPN11	1.129	1
HSP90AA1	SFN	1.129	0
MAP2K3	MAP3K10	1.129	1
GPT	ALB	1.129	0
AVPR2	PTGIR	1.129	0
KRT6A	KRT20	1.129	0
PPARG	SUMO1	1.129	0
HGF	RAC1	1.129	0
LYN	DOCK2	1.129	1
LIN7C	NRXN1	1.129	0
GABBR1	GRM6	1.129	0
PPP1R12B	MYH10	1.129	-1
ACTN2	FN1	1.129	0
VAMP2	CFTR	1.129	0
ACTN2	ALDOA	1.129	0
HSPA5	HSPA2	1.129	0
GRAP2	RAC1	1.129	0
SRC	ITGA9	1.129	1
YES1	NTN1	1.129	0
DRD4	ADORA3	1.129	0
SDC2	SRC	1.129	0
HSP90AA1	PRKACA	1.129	0
CNR2	MCHR1	1.129	0
CHRNA6	CHRNA7	1.129	0
H2AFV	JUN	1.129	0
SHC1	AXL	1.129	1
TAF5	CDK7	1.129	0
GNG11	ADRBK1	1.129	0
CACNA1A	PRKCG	1.129	0
LAMA1	DMD	1.129	0
CXCR4	RAC1	1.129	0
ADRA2C	P2RY12	1.129	0
HTR5A	ADCY1	1.129	0
NPY1R	CCL4L1	1.129	0
UBE2N	UBE2I	1.129	0
HTR5A	GRM8	1.129	0
CTCF	RARA	1.129	0
GTF2F2	CDK7	1.129	0
RAP1A	SYK	1.129	1
UBB	CCNB1	1.129	0
CSK	BLK	1.129	0
CCNK	MLLT1	1.129	0
PIK3CA	NFKBIA	1.129	0
NRXN1	LIN7C	1.129	0
FPR2	CCR5	1.129	0
ANXA1	CXCL1	1.129	0
ALB	GPT	1.129	0
CACNA1C	CACNG2	1.129	0
COL4A5	ITGAV	1.129	1
PRKACB	AKAP10	1.129	0
ADRA2C	ADCY1	1.129	0
LPAR2	EGFR	1.129	0
PLCG1	YES1	1.129	1
TAS2R38	TAS2R19	1.129	0
ATM	RFWD2	1.129	0
SYK	RAP1A	1.129	1
PRKAA2	SESN2	1.129	1
ALB	SPP2	1.129	0
TRPM8	TRPV3	1.129	0
GOT1	PAH	1.129	0
ADRA2C	ADCY7	1.129	0
CTNNA1	PRKCZ	1.129	0
CDCA3	BUB1	1.129	0
MAD1L1	PLK1	1.129	1
ACOX3	EPHX2	1.129	0
GNAI1	APP	1.129	0
CTNNB1	MAPK11	1.129	0
GNAQ	MAPK8	1.129	0
RBMX	FIP1L1	1.129	0
CYP3A5	ALDH1A1	1.129	0
CD40LG	TNFSF11	1.129	0
ANXA1	S100A11	1.129	0
CDK7	POLR2E	1.129	0
BCR	RHOC	1.129	-1
SRC	ZAP70	1.129	0
GNG11	GRK5	1.129	0
EFNB1	PTK2	1.129	-1
NCKAP1L	RAC1	1.129	-1
NPBWR2	GABBR2	1.129	0
TRIM25	CHUK	1.129	0
PAH	GOT1	1.129	0
PPP3CA	SYNJ2	1.129	1
TRIM25	NFKB1	1.129	0
HTR1F	GRM7	1.129	0
ADRA2C	ADCY3	1.129	0
PTHLH	GHRHR	1.129	0
LIN54	CDK2	1.129	0
FPR2	CXCL10	1.129	0
PDGFRB	DOK1	1.129	1
RAB6A	RAB17	1.129	0
CHUK	TICAM1	1.129	0
GRK5	GNG12	1.129	0
ITGB2	PTAFR	1.129	0
SH3KBP1	BTK	1.129	0
PAK7	PAK3	1.129	0
PRKAR2B	MAPK1	1.129	-1
PRKCG	CACNA1A	1.129	0
GAPDHS	TCP1	1.129	0
CEP83	PLK1	1.129	0
HTR1B	PENK	1.129	0
STAT1	DLX5	1.129	0
AGRN	ITGAV	1.129	0
HIF1A	RORA	1.129	1
CACNG2	CACNA1C	1.129	0
ALDH1A3	AOC3	1.129	0
LATS1	DVL2	1.129	0
UBA3	CDC16	1.129	0
CACNG2	CACNA1S	1.129	0
EDN1	HRH1	1.129	0
DRD4	NPY4R	1.129	0
PRKACG	ITPR3	1.129	1
DMD	LAMA1	1.129	0
UBA3	KLHL2	1.129	0
BUB1	NUP133	1.129	1
GNAI2	RAC1	1.129	0
TFRC	AAK1	1.129	0
MPI	PFKP	1.129	0
CRHR1	RAMP1	1.129	0
KDM4B	ATM	1.129	0
POLL	PRKDC	1.129	0
HTR1B	GAL	1.129	0
C5AR1	CXCR2	1.129	0
CYP3A7	HSD3B1	1.129	0
PRKCE	VR1	1.129	1
CXCR4	F2	1.129	0
KRT34	KRT6A	1.129	0
DOCK1	KDR	1.129	0
HTR2A	GNA15	1.129	1
STAT1	RBPJ	1.129	0
GNG3	CNR1	1.129	1
SRRT	FIP1L1	1.129	0
GRK5	GNG7	1.129	0
PPP1R12A	PKN1	1.129	0
BIRC3	MAP3K5	1.129	0
CTLA4	ITGAX	1.129	0
TFDP1	TOP2A	1.129	-1
HIST1H2BN	HDAC2	1.129	0
KRT24	KRT5	1.129	0
SULT1E1	CYP3A5	1.129	0
EPHA5	ADAM10	1.129	0
PRKACG	ITPR1	1.129	1
PRKAB1	CAMKK2	1.129	1
BUB1	CDCA3	1.129	0
FKBP1A	NFATC1	1.129	-1
BCR	RHOH	1.129	-1
CXCL1	ANXA1	1.129	0
RPA3	UBE2T	1.129	0
HSD3B1	HSD17B1	1.129	0
MC5R	GPR176	1.129	0
ENPP1	ADK	1.129	0
GRK5	GNG11	1.129	0
AURKB	FBXO5	1.129	0
EPHX2	DDO	1.129	0
NFKB1	PSMD12	1.129	0
PRKACB	GLI1	1.129	1
RAB4B	MET	1.129	1
CCT5	TP53	1.129	0
GATA3	POU2F1	1.129	0
JUN	RING1	1.129	0
EGF	DVL2	1.129	0
GRK5	GNG5	1.129	0
GNG8	GRK5	1.129	0
PTP4A3	MAPK3	1.129	0
DOCK1	SYK	1.129	0
GRK5	GNB4	1.129	0
ACOX1	DDO	1.129	0
RAPGEF1	MET	1.129	1
BMF	MCL1	1.129	0
DRD1	GNB5	1.129	0
CACNA1S	CACNG2	1.129	0
HRH1	EDN1	1.129	0
GRAP2	TEC	1.129	1
PTAFR	ITGB2	1.129	0
ADCY8	GLP1R	1.129	0
ADCY8	GCGR	1.129	0
SSTR4	HRH3	1.129	0
CYP3A7	CYP17A1	1.129	0
PLK1	CEP83	1.129	0
ADORA3	GPR183	1.129	0
NUP160	BUB1	1.129	1
PICALM	PUM1	1.129	0
UBA3	BTRC	1.129	0
FGD3	RAC1	1.129	1
ADH4	AOX1	1.129	0
UBA3	DTL	1.129	0
CD3E	PTPN6	1.129	0
CYP2C18	CYP1A1	1.129	0
NAE1	CUL9	1.129	0
TRPM2	ITGB2	1.129	0
ALB	LTBP1	1.129	0
RACGAP1	TOP2A	1.129	0
GPAT2	GPD1	1.129	0
PICALM	SH3D19	1.129	0
BCR	RHOV	1.129	-1
GHRL	PTPRN2	1.129	1
APP	GNAI1	1.129	0
IFIH1	IKBKB	1.129	0
EPHA7	ADAM10	1.129	0
SRC	ATG7	1.129	0
F2	CXCR4	1.129	0
ANK2	SPTA1	1.129	0
MAPK11	CTNNB1	1.129	0
CYP17A1	CYP21A2	1.129	0
GCGR	MC2R	1.129	0
RBX1	PARK2	1.129	0
JUN	MSH2	1.129	1
CLCF1	TYK2	1.129	0
RBX1	WDR5	1.129	0
EFNA5	LCK	1.129	0
GNB1	GRK5	1.129	0
CCNB1	YWHAG	1.129	-1
TGFBR1	YAP1	1.129	-1
APP	GNA11	1.129	0
HTR2A	CHRM1	1.129	0
STRADB	PRKAG1	1.129	1
JUN	SMARCC1	1.129	0
JUN	H2AFV	1.129	0
JUN	LDHA	1.129	1
ROCK2	MYH10	1.129	0
TXNL4A	DDX42	1.129	0
PCNA	NBN	1.129	0
GNB5	CHRM3	1.129	1
HTR2A	GRK5	1.129	0
PTK2	CAPN1	1.129	0
ADCY4	CALCRL	1.129	0
KMT2A	TNRC6A	1.129	1
RBPJ	STAT1	1.129	0
LYN	NFKB1	1.129	0
NPY2R	GNB3	1.129	0
GRK5	GNG3	1.129	0
LAMA2	LAMA3	1.129	0
PRKDC	POLL	1.129	0
GRM3	ADORA3	1.129	0
RPL24	EIF4E	1.129	0
SRC	SDC2	1.129	0
EDNRA	AVPR1A	1.129	0
CCNB1	CDT1	1.129	0
RARB	HOXB4	1.129	0
GNG8	ADRBK1	1.129	0
GNB5	CHRM1	1.129	1
BST1	PNP	1.129	0
NFKB1	B2M	1.129	0
EPHX2	ECH1	1.129	0
FYN	ARHGEF7	1.129	0
OXER1	ADORA3	1.129	0
IRAK1	MAP2K4	1.129	0
MKS1	PLK4	1.129	0
GNB3	APLNR	1.129	0
DOK1	PDGFRB	1.129	1
HRAS	ITGB3	1.129	-1
APOB	FBN1	1.129	0
SKA3	PLK1	1.129	0
NFKB1	TRIM25	1.129	0
LYN	RAF1	1.129	0
ADRA2B	PTGER3	1.129	0
TFRC	EPN2	1.129	0
MAPK14	ABL1	1.129	0
HRH3	C3AR1	1.129	0
ADK	ENPP1	1.129	0
SKIV2L2	EMG1	1.129	1
DRD1	AVP	1.129	0
KRT9	KRT85	1.129	0
KNG1	PROC	1.129	0
PCNA	POLR2B	1.129	0
CCL4L1	NPY1R	1.129	0
AKR1C3	HSD17B2	1.129	0
PLK1	SKA3	1.129	0
YWHAZ	VWF	1.129	0
ADAMTSL1	THSD4	1.129	0
IGF1R	ITGB3	1.129	0
BTK	ITPR3	1.129	0
C5AR1	CXCR1	1.129	0
SSTR4	HTR1A	1.129	0
UBA52	TNKS	1.129	0
AKR1C3	HPGDS	1.129	0
GRK5	GNG4	1.129	0
MARK4	TTBK2	1.129	0
HDAC2	HIST1H2BN	1.129	0
HMGB1	SMARCC1	1.129	0
SKIV2L2	UBA52	1.129	1
HSD3B1	CYP3A7	1.129	0
PRKAA2	PIK3R4	1.129	0
CLINT1	GAK	1.129	0
NTN1	YES1	1.129	0
DDA1	CRBN	1.129	0
GNG2	HTR1F	1.129	1
STAT1	ITGB2	1.129	0
APOB	CFTR	1.129	0
NFATC2	RUNX1	1.129	0
TUBB	PLK4	1.129	0
GAS6	C3	1.129	0
GNGT1	GRK5	1.129	0
HTR2B	EDN2	1.129	0
IGFBP5	LAMC1	1.129	0
GRK5	GNG8	1.129	0
PNP	BST1	1.129	0
GRK5	GNGT2	1.129	0
RHOB	ABR	1.129	-1
CNTRL	HSP90AA1	1.129	0
AKAP10	PRKACB	1.129	0
ZMIZ2	AR	1.129	0
CHRM1	HTR2A	1.129	0
OPRK1	ADCY1	1.129	0
POLR1C	CDK7	1.129	0
YES1	PLCG1	1.129	1
F2	MLN	1.129	0
NTRK3	CRKL	1.129	0
ITGB2	STAT1	1.129	0
CYP1A1	CYP2C8	1.129	0
HDAC2	CTBP2	1.129	0
SNRPD1	DDX42	1.129	0
LAMC1	IGFBP5	1.129	0
IGF1	ITGAV	1.129	0
CYP1A1	CYP2A6	1.129	0
HSPA8	RBM17	1.129	0
CFTR	APOB	1.129	0
EDN2	HTR2B	1.129	0
CDK1	SPAG5	1.129	0
GCGR	ADCY8	1.129	0
CBX6	CHD4	1.129	0
ITGB3	SDC1	1.129	1
NDEL1	AURKB	1.129	1
SUMO1	PRKDC	1.129	0
GAL	HTR1B	1.129	0
PDIA6	IGFBP5	1.129	0
NARS	CARS	1.129	0
ANK1	SCN9A	1.129	0
IQCB1	HSP90AA1	1.129	0
PRKCZ	CTNNA1	1.129	0
GRK5	GNG13	1.129	0
CYP11B2	SRD5A1	1.129	0
FAM20C	C3	1.129	1
EGF	F5	1.129	0
MAPK1	PPP2CB	1.129	-1
HIST1H2BL	SIRT1	1.129	0
PRKDC	SUMO1	1.129	0
GNB4	GRK5	1.129	0
ITGB2	TRPM2	1.129	0
NFKB1	RPS27A	1.129	0
SUMO1	PGR	1.129	0
CDK1	PPP2R5B	1.129	0
UBA52	TNKS2	1.129	0
THRAP3	NCOA3	1.129	0
PDPK1	RIPK2	1.129	0
CYP1A1	CYP2C18	1.129	0
CYP4F2	ALOX12B	1.129	0
GRK5	GNGT1	1.129	0
CYP17A1	CYP3A7	1.129	0
FTL	TTR	1.129	0
CANX	HLA-E	1.129	0
CDK7	TAF5	1.129	0
ABR	RHOB	1.129	-1
GRK5	GNB1	1.129	0
KNG1	NPY4R	1.129	0
AOC3	ALDH1A3	1.129	0
GNAZ	ADCY1	1.129	-1
ATR	MCM5	1.129	0
RAC1	PIP5K1A	1.129	1
PLK1	SCLT1	1.129	0
IGFBP5	PDIA6	1.129	0
PRKCG	PLCG1	1.129	1
RHOB	ARHGEF15	1.129	1
YAP1	EGFR	1.129	1
SUMO1	PPARG	1.129	0
PGLYRP1	CHIT1	1.129	0
IRF7	UBE2N	1.129	0
PLCD1	PIP4K2C	1.129	0
GNRHR	CASR	1.129	0
GRK5	HTR2A	1.129	0
P2RY12	ADRA2C	1.129	0
HYOU1	PDIA3	1.129	0
ADCY8	OPRM1	1.129	0
MAP3K7	NOD1	1.129	0
ITGB5	SRC	1.129	1
EGFR	YAP1	1.129	1
NTRK3	PTPN11	1.129	0
PRCP	ACE2	1.129	0
EDNRA	GNB3	1.129	0
SNRPD2	DDX42	1.129	0
CACNA1S	CACNG7	1.129	0
ADCY1	GNAZ	1.129	-1
BTK	SH3KBP1	1.129	0
PKN1	PPP1R12A	1.129	0
STAM	TFRC	1.129	0
NOX3	RAC1	1.129	0
TFRC	SNX18	1.129	0
PLK1	UBB	1.129	0
ALOX12B	CYP4F2	1.129	0
MLN	F2	1.129	0
GRK5	GNG10	1.129	0
RBM17	HSPA8	1.129	0
CTSA	FUCA1	1.129	0
CLASP1	CDC42	1.129	0
PABPC1	RPL37	1.129	0
UBE3B	UBE2N	1.129	0
BLK	LAT	1.129	0
XPC	UBE2N	1.129	0
PRKAR2B	NEK2	1.129	0
TFRC	STAM	1.129	0
CYP2C8	CYP1A1	1.129	0
EPHX2	DAO	1.129	0
MOB1A	STK38	1.129	0
GCG	RAMP1	1.129	0
HECTD3	UBE2N	1.129	0
EDNRB	ADRA1B	1.129	0
PLAU	ITGA3	1.129	0
CST3	SERPINC1	1.129	0
GNB2	HTR2C	1.129	0
KNG1	ADRBK1	1.129	0
HSD3B1	CYP1A2	1.129	0
VDAC1	ATP5G1	1.129	0
CHRNA7	CHRNA3	1.129	0
ADRA2C	ADCY9	1.129	0
SKIV2L2	PRPF19	1.129	0
SPTA1	INS	1.129	0
GABBR1	SSTR4	1.129	0
CXCR4	DRD2	1.129	0
PTHLH	CALCRL	1.129	0
PRKAA2	ADIPOQ	1.129	0
CYP3A4	STS	1.129	0
ITGB4	ERBB3	1.129	0
CXCR4	ANXA1	1.129	0
KRT78	KRT12	1.129	0
CHRM2	GABBR1	1.129	0
DMD	CDC42	1.129	1
GTF2A2	CCNH	1.129	0
CASP3	EIF4A1	1.129	1
INS	G6PC	1.129	-1
RXRA	KMT2C	1.129	0
PSEN2	EPHB2	1.129	0
ALB	FAM20C	1.129	0
GRM3	NPY1R	1.129	0
KRT78	KRT2	1.129	0
PRKACB	GLI3	1.129	1
MAP3K6	MAP2K6	1.129	1
STK4	AMOTL2	1.129	0
EFNB2	RAC1	1.129	0
RAB32	RAB27A	1.129	0
FPR2	HCAR3	1.129	0
CDH11	CDH13	1.129	0
CHRM2	SLC18A3	1.129	0
IL6	PIAS1	1.129	0
KNG1	APLNR	1.129	0
VAMP2	DNM3	1.129	0
ARG1	ORM1	1.129	0
ADRA2C	PYY	1.129	0
EGFR	TGOLN2	1.129	0
NTM	CNTN3	1.129	0
GRM7	NPY	1.129	0
JUN	ELK1	1.129	0
RAB14	RAB10	1.129	0
GSTP1	GSTT2B	1.129	0
CD274	HLA-DRB1	1.129	0
ADRA2C	ADCY4	1.129	0
CDC26	CDK1	1.129	-1
AURKB	NUP37	1.129	1
EDNRB	GRK5	1.129	0
ADRA2C	PRKCA	1.129	0
ACOT8	EPHX2	1.129	0
AKT2	DEPTOR	1.129	0
AURKA	CNTRL	1.129	0
RAB6A	RAB9B	1.129	0
GNAT3	DRD3	1.129	1
RAB27A	RAB32	1.129	0
FN1	AMBN	1.129	0
MAPK6	CCND3	1.129	0
PKN1	H2AFZ	1.129	0
NEGR1	NTNG1	1.129	1
CHRM4	GRM2	1.129	0
UBA3	ANAPC11	1.129	0
CASR	CHRM1	1.129	0
CDK2	RAD50	1.129	0
SERPINE2	F10	1.129	0
APOE	VCAN	1.129	0
S1PR2	MAPK8	1.129	0
CACNA1C	VAMP2	1.129	-1
KDR	ROCK2	1.129	1
CYP1A2	HSD3B1	1.129	0
KRT10	KRT71	1.129	0
FYN	PLXNA1	1.129	1
RUNX1	IL3	1.129	1
SERPINC1	CST3	1.129	0
CASP7	EIF4E	1.129	1
EGF	ARHGEF7	1.129	0
NOS3	PTPN11	1.129	0
PIK3CG	CD40	1.129	0
TNC	IL6	1.129	0
PTH2	GCGR	1.129	0
CYP2E1	CYP7A1	1.129	0
MAP3K7	TRAF5	1.129	1
MAP2K6	MAP3K11	1.129	1
CCR2	FPR2	1.129	0
TP53	POU4F1	1.129	0
AP4E1	PICALM	1.129	0
PTPN11	NOS3	1.129	0
OPRD1	CORT	1.129	0
EPS15L1	ACTR3	1.129	0
SULT2B1	CYP3A5	1.129	0
RXRA	FABP6	1.129	1
RXRA	NR3C1	1.129	1
EPHX2	ACOT8	1.129	0
PRKAG2	MTOR	1.129	-1
F3	SERPINC1	1.129	0
NPY1R	NPY2R	1.129	0
NPY1R	RLN3	1.129	0
PSMD5	AURKB	1.129	0
RXRA	LPL	1.129	1
C3	CXCR3	1.129	0
GTF2F2	ATR	1.129	1
CSNK1D	YWHAZ	1.129	-1
ARPC4	RAC1	1.129	0
IGF2	FGA	1.129	0
HSP90B1	MATN3	1.129	0
GTF2B	POU2F2	1.129	0
PSMB4	CKS1B	1.129	0
NPBWR1	RLN3	1.129	0
TACR2	NPFF	1.129	0
FYN	CD80	1.129	0
APOB	COG2	1.129	0
CASR	CHRM4	1.129	0
F10	SERPINE2	1.129	0
CCNT1	INTS10	1.129	0
SCN9A	ANK2	1.129	0
CASR	C3	1.129	0
IMPDH2	GMPR2	1.129	0
ADRA2A	PYY	1.129	0
FYN	PTPN21	1.129	0
CASR	TRH	1.129	0
FIP1L1	EIF4A3	1.129	0
CHRM4	PTGER3	1.129	0
CCNT1	SUPT16H	1.129	0
IL23R	NFKB1	1.129	0
AMBN	FN1	1.129	0
SNRPF	HSPA8	1.129	0
AVPR2	EGF	1.129	0
FASLG	PIK3CA	1.129	0
DCTN4	ANK3	1.129	0
EGFR	SNAP91	1.129	0
SEC24A	PDCD6	1.129	0
AGXT2	ALDH2	1.129	0
IL6	TNC	1.129	0
LTF	CTSS	1.129	0
GHRH	ADRB1	1.129	0
CASP1	EIF4A1	1.129	1
KRT74	KRT9	1.129	0
FBXW11	NFKB2	1.129	0
ADORA2B	CALCA	1.129	0
IL6	MMP9	1.129	-1
CALCRL	PTHLH	1.129	0
AGTR1	OXT	1.129	0
FPR1	CCR5	1.129	0
HP	PGLYRP1	1.129	0
IRS1	LCK	1.129	0
F2	IGF2	1.129	0
EPHX2	NUDT7	1.129	0
AOX1	BCO1	1.129	0
CYP21A2	SRD5A1	1.129	0
TPT1	RPL28	1.129	0
NDE1	PLK4	1.129	0
SERPINA1	PPBP	1.129	0
SRPR	TRAM1	1.129	0
PDPK1	TGFBR1	1.129	0
INSR	PPP2CB	1.129	0
PPP1R1B	PPP3CA	1.129	-1
INS	SPTA1	1.129	0
TTBK2	CDK1	1.129	0
FSTL1	IGFBP7	1.129	0
TRAM1	SRPR	1.129	0
RXRA	ABCB4	1.129	1
HDAC3	ATF2	1.129	0
AGA	GAA	1.129	0
SULT2B1	HSD3B1	1.129	0
ADH1C	LRAT	1.129	0
SRC	RAPSN	1.129	0
RPS16	EIF4E	1.129	0
RFC1	RAD51B	1.129	0
CORT	OPRD1	1.129	0
YWHAZ	CSNK1D	1.129	-1
CRHR2	ADRB3	1.129	0
GUCY1B3	PRKG2	1.129	0
TSC2	MAPK11	1.129	-1
APH1B	DLL4	1.129	0
HP	PTX3	1.129	0
PTBP1	SKIV2L2	1.129	0
CETP	APOA2	1.129	0
CD38	NNMT	1.129	0
POU4F1	TP53	1.129	0
HSD3B1	SULT2B1	1.129	0
RXRA	ALAS1	1.129	1
CDK1	CDC26	1.129	-1
CAT	GPX1	1.129	0
CCNT1	SSRP1	1.129	0
EPHX2	IDE	1.129	0
FN1	MYH2	1.129	0
EGFR	APOB	1.129	0
ZWILCH	TAOK1	1.129	1
RAB27A	RAB34	1.129	0
ITGAV	RHOA	1.129	0
GPR27	HRH2	1.129	0
CORT	DRD4	1.129	0
RPL14	SRPR	1.129	0
NTF4	STAT3	1.129	0
EEF2	EIF2S3	1.129	0
INS	ARF1	1.129	0
PDGFB	APP	1.129	0
IGFBP7	FSTL1	1.129	0
IDE	EPHX2	1.129	0
PTGER1	BDKRB2	1.129	0
KMT2C	RXRA	1.129	0
HSPA1B	HSPA5	1.129	0
NGF	MAP2K5	1.129	1
PTPN11	IL5	1.129	0
SNX9	HSPA8	1.129	0
EGFR	RAB5B	1.129	0
GLI3	PRKACB	1.129	-1
PLG	TGFB2	1.129	0
GNAI3	MAPK3	1.129	1
ANXA2	CTSC	1.129	0
CD14	IRAK1	1.129	0
ANXA2	S100A7	1.129	0
CHRNA1	DAG1	1.129	0
HDAC1	MED1	1.129	0
HCRTR1	TRH	1.129	0
CDON	MAPK14	1.129	0
FSHR	GNAS	1.129	1
ADAM10	CTNNB1	1.129	0
ADRB2	PRKAR2B	1.129	0
PDPK1	CASP9	1.129	0
F13A1	KNG1	1.129	0
PTX3	HP	1.129	0
MARK4	FBF1	1.129	0
NCKIPSD	CDC42	1.129	0
VWF	PTK2	1.129	1
OPRD1	ADORA1	1.129	0
CXCR3	C3	1.129	0
APP	SSTR1	1.129	0
GNB1	GLP2R	1.129	1
CCKAR	FFAR2	1.129	0
MNAT1	RFC2	1.129	0
HDAC11	CHD4	1.129	0
RBL2	PCNA	1.129	-1
HTR1D	GRM7	1.129	0
MNAT1	CDK6	1.129	0
CDK5	PLXNA2	1.129	0
FIP1L1	DDX46	1.129	0
LHCGR	RXFP2	1.129	0
ADORA1	OXGR1	1.129	0
POU2F2	GTF2B	1.129	0
CASP3	PAK1	1.129	1
ANXA2	FTL	1.129	0
CAT	DHRS4	1.129	0
GNAI3	CXCR4	1.129	1
OCRL	RAB6A	1.129	0
SLC25A5	VDAC1	1.129	0
MC2R	INSL3	1.129	0
PCBD2	PAH	1.129	0
TGOLN2	EGFR	1.129	0
UBE2N	RPA3	1.129	0
MYO10	ACTR2	1.129	0
PSMD14	TP53	1.129	0
PRKCI	SLC2A4	1.129	0
GHRHR	CALCA	1.129	0
FSHR	SCT	1.129	0
EPGN	EGFR	1.129	0
APP	C5AR1	1.129	0
NF2	PAK3	1.129	0
NTRK3	STAT3	1.129	0
ACVR1	BAMBI	1.129	-1
MAP2K4	RAC1	1.129	1
PABPC1	PNRC2	1.129	0
HRH1	HTR2A	1.129	0
HDAC3	MTA3	1.129	0
SKIV2L2	PTBP1	1.129	0
KIAA1549	MAP2K1	1.129	0
PTGER3	DRD3	1.129	0
RPL22L1	EEF1A1	1.129	0
PIK3R2	PIK3C2B	1.129	0
RIOK3	UTP14A	1.129	0
EGFR	PDGFRA	1.129	0
ILK	TACC3	1.129	0
S1PR5	CXCL12	1.129	0
HSP90AB1	LIMK1	1.129	0
KRT24	KRT6A	1.129	0
TREM2	BTK	1.129	0
LHCGR	PTGER2	1.129	0
GRM7	HTR1D	1.129	0
FGB	PLAU	1.129	0
ITGAV	COL4A4	1.129	1
KIF5B	INS	1.129	0
MAP3K8	MAP2K5	1.129	1
CNR1	CCR5	1.129	0
KNG1	GRPR	1.129	0
HSPA8	SNX9	1.129	0
SOS1	IGF1	1.129	0
SYK	SPHK1	1.129	0
GRM8	GABBR2	1.129	0
KLRC4	HLA-A	1.129	1
EGFR	MEMO1	1.129	0
CXCL2	C3	1.129	0
GPER1	HTR1A	1.129	0
MAP2K2	SFN	1.129	0
BCKDHA	ACADSB	1.129	0
ADORA3	ADRA2B	1.129	0
CACNA2D2	STXBP1	1.129	-1
TOP2A	HJURP	1.129	0
GAB2	PIK3CA	1.129	1
CHUK	PDPK1	1.129	1
TBL1X	CYP7A1	1.129	1
ADAM17	BDNF	1.129	0
SDC2	FGFR3	1.129	0
BDKRB1	NTS	1.129	0
PRKAB1	LAMTOR2	1.129	0
HMGB1	ITGB2	1.129	0
GALNTL6	MUC20	1.129	0
CDK12	GTF2H4	1.129	0
AKR1D1	HSD3B2	1.129	0
HSPA8	HSPBP1	1.129	0
STS	CYP3A4	1.129	0
KNG1	SSTR3	1.129	0
CDK5	LMNB1	1.129	0
KNG1	GNA11	1.129	0
GMPS	NT5E	1.129	0
CXCL14	CXCR4	1.129	1
PLAU	FGB	1.129	0
CDK9	BRCA1	1.129	1
ADORA3	APLNR	1.129	0
PRKCE	MARCKS	1.129	-1
ERCC8	PRKDC	1.129	0
CXCR4	PIK3CB	1.129	0
VDAC1	SLC25A5	1.129	0
XPO1	ILK	1.129	0
CNR1	PTGER3	1.129	0
KRT2	KRT78	1.129	0
CCNB1	SKA2	1.129	0
SPARCL1	C3	1.129	0
NPY	GRM7	1.129	0
APP	ANXA1	1.129	0
RPS2	EIF4E	1.129	0
APP	VWA1	1.129	0
CTNND1	CDH18	1.129	0
BMPR2	RGMA	1.129	0
NPY	MTNR1B	1.129	0
GRB2	PRKCD	1.129	0
BCL6	FCGR2B	1.129	0
HNF1A	CCND1	1.129	-1
PYY	OPRL1	1.129	0
NCOA1	CYP1A1	1.129	1
MARK4	CEP164	1.129	0
PYY	ADRA2A	1.129	0
CRKL	HGF	1.129	0
XRCC1	CDK7	1.129	0
FIP1L1	HNRNPH2	1.129	0
SNRPD2	HSPA8	1.129	0
PYY	ADRA2C	1.129	0
SYNJ1	ACTR2	1.129	0
CXCR4	GNAI3	1.129	1
DDX42	SF1	1.129	0
GCGR	GNB4	1.129	1
MMP3	MMP2	1.129	0
NCKIPSD	ACTR3	1.129	0
GRK5	EDN1	1.129	0
UBE2N	TRIM37	1.129	0
PSMD14	CKS1B	1.129	0
VCAN	APOE	1.129	0
NPY	MTNR1A	1.129	0
CASR	TAS2R7	1.129	0
GPX1	CAT	1.129	0
ADORA3	APP	1.129	0
MTNR1A	NPY	1.129	0
MAP2K3	MAP3K1	1.129	1
RAB39A	RAB10	1.129	0
GRK5	EDNRB	1.129	0
SSTR2	DRD2	1.129	0
ADORA1	ADRA2A	1.129	0
TAT	MAT2A	1.129	0
CRKL	RAC1	1.129	1
CXCL12	S1PR5	1.129	0
TRAF5	MAP3K7	1.129	1
KNG1	NPFFR2	1.129	0
IL5RA	STAT5B	1.129	0
HLA-A	KLRC4	1.129	1
GDI1	MAPK11	1.129	0
CEBPD	RXRA	1.129	0
APP	ADORA3	1.129	0
SERPINC1	GP5	1.129	-1
PRKDC	ERCC8	1.129	0
JAK2	PIK3R3	1.129	1
GNA15	CXCL8	1.129	0
DRD5	AVP	1.129	0
HTR2C	GNB2	1.129	0
RAB5B	EGFR	1.129	0
ALDH7A1	PDE4A	1.129	0
ALB	NUCB1	1.129	0
CXCR4	CXCL14	1.129	1
GABBR1	SSTR5	1.129	0
VEGFA	CFD	1.129	0
ITGB2	HMGB1	1.129	0
ARHGEF16	RAC1	1.129	-1
RAC1	ARPC4	1.129	0
NUDT7	EPHX2	1.129	0
MAOA	ALDH1B1	1.129	0
DDX49	GTPBP4	1.129	0
CYP3A4	CYP26C1	1.129	0
MAPK3	DAPK1	1.129	0
GRM7	OPRK1	1.129	0
GNG13	HTR1A	1.129	1
RRM2	NEK2	1.129	0
C3	CASR	1.129	0
OXT	AGTR1	1.129	0
KNG1	NPFFR1	1.129	0
HLA-F	PDIA3	1.129	0
GNB2	PRKCE	1.129	1
CHRNA3	CHRNA7	1.129	0
MAPK11	GDI1	1.129	0
KRT12	KRT78	1.129	0
GNG7	ADRB2	1.129	0
DAPK1	MAPK3	1.129	0
GPT2	AGXT	1.129	0
GCG	HTR2C	1.129	0
EGF	AVPR2	1.129	0
TREM2	LCP2	1.129	0
JAK2	RELB	1.129	0
PAK1	CRK	1.129	0
VEGFA	CD2AP	1.129	0
FABP1	SULT2A1	1.129	0
CBFA2T3	ERBB4	1.129	0
ERBB4	CBFA2T3	1.129	0
IRAK1	MAP4K4	1.129	1
ITPR1	PPP3CA	1.129	0
MAPK3	PPP5C	1.129	0
PLG	VEGFB	1.129	0
IGF1R	RAF1	1.129	1
PPP3CA	PPP1R1B	1.129	-1
TH	AKR1B10	1.129	0
NTRK1	SOS1	1.129	1
LCK	IRS1	1.129	0
FYN	PIK3CB	1.129	1
CNTRL	AURKA	1.129	0
ALDH2	AGXT2	1.129	0
CYSLTR1	TAC1	1.129	0
PI4K2A	PIP4K2B	1.129	0
FABP1	CYP4A11	1.129	0
PDCD1LG2	LCK	1.129	0
RXRA	PLIN2	1.129	1
RXRA	LEP	1.129	-1
KRT10	KRT73	1.129	0
CYP1B1	IDO2	1.129	0
IL2RG	PTK2B	1.129	1
GABBR1	CHRM2	1.129	0
EIF4A3	FIP1L1	1.129	0
RAB3A	SLC18A2	1.129	0
CHRNA7	CHRNA5	1.129	0
FYN	CD86	1.129	0
RAP1B	PTK2B	1.129	0
TFRC	FCHO2	1.129	0
ADRBK1	CSNK1A1	1.129	0
LCK	PDCD1LG2	1.129	0
GNB2	GLP2R	1.129	1
MMP2	LAMB3	1.129	0
SRPR	RPL14	1.129	0
GRAP2	PRKCQ	1.129	0
GNB5	ADRB2	1.129	0
APP	GRM1	1.129	0
PAK1	CASP3	1.129	1
NTNG1	NEGR1	1.129	1
MAPK7	MYOD1	1.129	1
P2RY12	GPR17	1.129	0
UBA52	TP53	1.129	0
APP	CSF1	1.129	0
PRKCE	GNB2	1.129	1
A1BG	HGF	1.129	0
KDR	ACTA1	1.129	1
CYP2D6	CYP1A1	1.129	0
KRT12	KRT8	1.129	0
ADCY1	PTH2R	1.129	0
PTK2	ARHGEF28	1.129	0
CSNK1A1	ADRBK1	1.129	0
HDAC3	MEF2C	1.129	0
PFKP	HK1	1.129	0
ARHGAP20	RHOB	1.129	0
PTK2B	IL2RG	1.129	0
CYP26C1	CYP3A4	1.129	0
KNG1	NMBR	1.129	0
HTR2C	TRH	1.129	0
OPRL1	CXCL8	1.129	0
KRT12	KRT81	1.129	0
PDPK1	NFKB1	1.129	0
PTGER3	CNR1	1.129	0
ESR1	RAD21	1.129	0
S1PR1	CXCL8	1.129	0
ICAM1	HLA-DRB1	1.129	0
HNRNPH2	FIP1L1	1.129	0
HLA-A	CD160	1.129	0
RIOK3	UTP14C	1.129	0
CHRM2	GABBR2	1.129	0
LYN	PIK3R5	1.129	0
PTPN1	PIK3CA	1.129	-1
ATM	CTBP1	1.129	0
PDGFB	ITGB3	1.129	0
CNR1	AGTR2	1.129	0
HTR6	HTR4	1.129	0
PTPN1	CSF1R	1.129	0
RAD21	ESR1	1.129	0
CALCRL	TAAR1	1.129	0
ROBO1	SOS2	1.129	0
ADCY1	ADCY9	1.129	0
GMPR2	IMPDH2	1.129	0
SPHK1	HRAS	1.129	0
LYN	EFNA1	1.129	0
HSPA8	POLR2A	1.129	0
IL6	MAP2K2	1.129	1
CTSL	TLR7	1.129	0
PTK2B	IL2	1.129	0
HTR1A	PNOC	1.129	0
ADORA1	OPRD1	1.129	0
AVPR2	GNGT2	1.129	0
MAP3K7	MAP4K5	1.129	0
GPSM1	DRD3	1.129	-1
ADCY4	ADRA2C	1.129	0
TAOK1	ZWILCH	1.129	1
HTR1A	GPER1	1.129	0
PSEN1	EPHB3	1.129	0
APP	PDGFB	1.129	0
OPRL1	PYY	1.129	0
GRM7	NPY1R	1.129	0
PTK2B	SIRPA	1.129	0
FSHR	ADRB2	1.129	0
TGFBR2	OCLN	1.129	0
HDAC3	MTA2	1.129	0
CNR1	TAS1R3	1.129	0
PRKCQ	TRAF6	1.129	0
MAT2A	TAT	1.129	0
MARCKS	PRKCE	1.129	-1
GPC6	CSPG5	1.129	0
LDLR	SYT1	1.129	0
CYP26C1	CYP3A7	1.129	0
ITPR1	RASGRP1	1.129	0
TFRC	DNM3	1.129	0
MMP2	MMP3	1.129	0
SGPP1	GBA	1.129	0
PRKCB	EGF	1.129	1
GNB3	HTR7	1.129	1
RXRA	CEBPD	1.129	0
MAGOH	SKIV2L2	1.129	0
ACTR1A	FKBP4	1.129	1
SIGIRR	STAT3	1.129	1
EEF1A1	RPL22L1	1.129	0
PDCD6	SEC24A	1.129	0
GPR84	ADORA2B	1.129	0
BCR	ZMYM2	1.129	0
HK1	PFKP	1.129	0
MED1	HDAC1	1.129	0
GPR84	GPR150	1.129	0
ATR	MCM8	1.129	0
RAC1	MAP2K4	1.129	1
MST4	SIKE1	1.129	0
PLXNA2	CDK5	1.129	0
SKP1	CCND3	1.129	0
MT-CO1	COX7B	1.129	0
CRK	PAK1	1.129	0
RHOA	ITGAV	1.129	0
GRM1	APP	1.129	0
CD86	FYN	1.129	0
ORM1	ARG1	1.129	0
CNOT1	TP53	1.129	0
HRH2	GPR27	1.129	0
CHD4	HDAC11	1.129	0
MTOR	PRKAG2	1.129	-1
EED	TP53	1.129	0
MPO	PADI2	1.129	0
CCND3	SKP1	1.129	0
BRD4	CDK9	1.129	0
NCOA2	UBE2I	1.129	0
SPTBN4	SCN1A	1.129	0
NRG2	HRAS	1.129	0
RXFP2	LHCGR	1.129	0
TYK2	IL12A	1.129	0
ADCY2	PTH2R	1.129	0
TP53	EED	1.129	0
MTOR	YWHAG	1.129	0
PDIA3	HLA-E	1.129	0
ACTN1	TGFB1	1.129	0
CDK4	SUV39H1	1.129	0
BIN1	ACTR3	1.129	0
PAK2	MYL9	1.129	0
OPRM1	GABBR2	1.129	0
PPBP	SERPINA1	1.129	0
GRIN2B	LYN	1.129	0
MAPK8	KAT5	1.129	0
TAS1R3	CNR1	1.129	0
AVPR2	ADCY5	1.129	0
GALNT4	MUC16	1.129	0
GNB4	GCGR	1.129	1
CCND3	MAPK6	1.129	0
HRH2	CALCA	1.129	0
DDX46	FIP1L1	1.129	0
EDNRA	TAC1	1.129	0
BLM	CDK4	1.129	0
SRPR	RPL6	1.129	0
RUNX1	SMAD4	1.129	0
MT-CO1	NDUFA4	1.129	0
ACTR3	NCKIPSD	1.129	0
PARD3	TGFBR1	1.129	0
GRP	AVPR1A	1.129	0
TAS2R10	TAS2R38	1.129	0
PRKCZ	MAPK8	1.129	0
GPC3	SERPINC1	1.129	0
GNG8	CACNA2D2	1.129	1
APOBEC1	APOBEC3H	1.129	0
KRT8	KRT12	1.129	0
WDR18	GTPBP4	1.129	0
APLNR	CXCL16	1.129	0
ROCK1	PARD6A	1.129	0
FIP1L1	CHTOP	1.129	0
ACTR3	EPS15L1	1.129	0
APLNR	ADORA3	1.129	0
CCNH	GTF2A2	1.129	0
MAPK1	FGFR4	1.129	0
KNG1	SPP1	1.129	0
GCGR	PTH2	1.129	0
LIMK1	HSP90AB1	1.129	0
IL5	PTPN11	1.129	0
PARD3	SMURF1	1.129	0
FCGR1A	OASL	1.129	0
PPBP	HGF	1.129	0
CD3E	HLA-DRB1	1.129	0
SKP1	CDK8	1.129	0
FKBP1A	SMURF1	1.129	-1
IL1B	IL12RB2	1.129	0
AVPR1B	NTSR2	1.129	0
CCNH	NELFE	1.129	0
MAP3K1	MAP2K3	1.129	1
GNB4	GLP1R	1.129	1
NOX1	RAC2	1.129	0
ARHGAP32	RHOB	1.129	0
DRD3	GNAT3	1.129	1
ADRA1B	EDNRB	1.129	0
PAK3	MYL9	1.129	0
ABL1	CTNND1	1.129	0
TRH	AGT	1.129	0
NPBWR1	KNG1	1.129	0
AGXT	SLC27A2	1.129	0
ACTR3	BIN1	1.129	0
AGXT	GPT2	1.129	0
MAPK13	CREB1	1.129	1
GLP2R	GNB2	1.129	1
DDX56	NAT10	1.129	0
CDH18	CTNND1	1.129	0
TERF2	PARP2	1.129	0
TP53	UBA52	1.129	0
PDE4A	ALDH7A1	1.129	0
RAB10	RABGGTB	1.129	0
EDN1	GRK5	1.129	0
PIK3C2B	SACM1L	1.129	0
PIK3CB	SYK	1.129	1
GLP2R	GNB4	1.129	1
TRAF2	SMPD1	1.129	1
PIK3CA	GAB2	1.129	1
TAC1	EDNRA	1.129	0
MGA	KMT2A	1.129	0
BUB1	DYNC1H1	1.129	1
AKT1	NRIP1	1.129	0
BAMBI	ACVR1	1.129	-1
DNM3	VAMP2	1.129	0
IL12A	TYK2	1.129	0
ADIPOQ	PRKAA2	1.129	0
ADRBK1	TRH	1.129	0
TLR9	IL10	1.129	1
FFAR2	CCKAR	1.129	0
SMAD4	RUNX1	1.129	0
C3	SPARCL1	1.129	0
MTA3	HDAC3	1.129	0
CAMK2D	GRIA2	1.129	1
NPY2R	NPY1R	1.129	0
LPAR5	S1PR1	1.129	0
CDKN1A	FZR1	1.129	-1
TMSB4X	SPARC	1.129	0
ADRB1	GHRH	1.129	0
UBE2D1	NFKB1	1.129	0
GTPBP4	DDX49	1.129	0
NUCB1	ALB	1.129	0
RAB35	RAB10	1.129	0
P4HB	APOE	1.129	0
NAT10	DDX56	1.129	0
BIN1	GAK	1.129	0
AMOTL2	STK4	1.129	0
C3	CXCL2	1.129	0
MAPK8	RXRA	1.129	0
COX7B	MT-CO1	1.129	0
PNP	NT5C1A	1.129	0
KMT2A	MGA	1.129	0
NTS	LTB4R2	1.129	0
ADCY7	OPRL1	1.129	0
HDAC9	MTA2	1.129	0
OPRL1	GRM7	1.129	0
KRT71	KRT10	1.129	0
SPARC	TMSB4X	1.129	0
RAB6A	OCRL	1.129	0
PAK3	NF2	1.129	0
ADORA2B	GPR84	1.129	0
NFKB1	PDPK1	1.129	0
CD2AP	VEGFA	1.129	0
RAB6A	RAB8A	1.129	0
AGTR2	CNR1	1.129	0
S100A7	ANXA2	1.129	0
KAT5	MAPK8	1.129	0
B2M	HSPA5	1.129	0
AGO2	RAN	1.129	0
RGMA	BMPR2	1.129	0
RGMA	BMPR1A	1.129	0
MAP2K1	KIAA1549	1.129	0
PTPN21	FYN	1.129	0
ATP1B2	FXYD3	1.129	0
ADK	NT5C1A	1.129	0
ITGB3	PDGFB	1.129	0
ACTR2	MYO10	1.129	0
PIK3CG	CBLB	1.129	1
ADRBK1	NMUR1	1.129	0
PDIA3	HLA-F	1.129	0
MRE11A	UBE2N	1.129	0
ACTR2	RAB5A	1.129	0
ACLY	FABP5	1.129	0
EP300	IL1B	1.129	1
ADRA1A	GRM1	1.129	0
PICALM	AP4E1	1.129	0
VAV1	PAK2	1.129	0
C1QBP	F11	1.129	0
ADCY5	AVPR2	1.129	0
ATF2	HDAC3	1.129	0
PRPF19	SKIV2L2	1.129	0
ACTR2	SYNJ1	1.129	0
RPL28	EIF4E	1.129	0
AURKB	NUP85	1.129	1
NT5E	GMPS	1.129	0
PELP1	WDR5	1.129	0
RPL28	TPT1	1.129	0
C5	KNG1	1.129	0
DVL1	CSNK2A2	1.129	0
MMP11	MMP2	1.129	0
MYH2	FN1	1.129	0
SNAP91	EGFR	1.129	0
RHOF	BCR	1.129	-1
GCGR	ADRB2	1.129	0
MAP4K5	MAP3K7	1.129	1
CXCL8	OPRL1	1.129	0
RAD50	CDK2	1.129	0
HLA-DRB5	ICAM1	1.129	0
TP53	NFYC	1.129	0
EDNRA	GNG12	1.129	0
MSLN	FN1	1.129	0
MAPK1	RAB2A	1.129	0
PLK1	HIST1H2BB	1.129	0
MAPK14	GNAI2	1.129	1
PROS1	ORM1	1.129	0
ALDH1B1	MAOA	1.129	0
CNTN3	NTM	1.129	0
COL4A4	ITGAV	1.129	1
S1PR1	PNOC	1.129	0
APOB	EGFR	1.129	0
MAPK14	MYF6	1.129	0
GABBR2	ADRA2A	1.129	0
GBA	GBA2	1.129	0
KITLG	RPS6KB1	1.129	0
KRT16	KRT83	1.129	0
SMURF1	PARD3	1.129	0
GOLGA2	PLK1	1.129	0
S1PR1	LPAR5	1.129	0
HDAC10	HDAC5	1.129	0
RETN	LTF	1.129	0
CHTOP	FIP1L1	1.129	0
OPRK1	GRM7	1.129	0
TGFBR1	PARD3	1.129	0
SSTR3	KNG1	1.129	0
ADRB2	FSHR	1.129	0
NPY5R	KNG1	1.129	0
PSMC6	MAPK6	1.129	0
SKIV2L2	RPLP0	1.129	1
PSMC6	TP53	1.129	0
C5AR1	APP	1.129	0
PIP4K2B	PI4K2A	1.129	0
CXCL16	APLNR	1.129	0
SKP1	CCND2	1.129	0
PPP1R12A	PPP3CA	1.129	0
HIST1H2BB	PLK1	1.129	0
MAPK1	DNAJC3	1.129	0
ITGA3	PLAU	1.129	0
CYP7A1	CYP2E1	1.129	0
SEL1L	CFTR	1.129	0
COG2	APOB	1.129	0
ARF1	ANK2	1.129	0
ARF1	INS	1.129	0
IL2	PTK2B	1.129	0
GRM1	ADRA1A	1.129	0
ANK3	DCTN4	1.129	0
NFKB1	UBE2D1	1.129	0
ANK2	SCN9A	1.129	0
HTR2A	HRH1	1.129	0
RAPSN	SRC	1.129	0
TAS2R39	TAS2R38	1.129	0
BCR	RHOJ	1.129	-1
KRT35	KRT1	1.129	0
GPR45	GCGR	1.129	0
KRT35	KRT6A	1.129	0
ITGB5	TGFB1	1.129	0
CASP3	LIMK1	1.129	0
HJURP	TOP2A	1.129	0
NFKB1	NRAS	1.129	0
UBE2I	NCOA2	1.129	0
PLK1	GOLGA2	1.129	0
GTPBP4	WDR18	1.129	0
CACNG5	CACNA2D2	1.129	0
ORM1	CHI3L1	1.129	0
PGLYRP1	HP	1.129	0
HSPA8	SNRPF	1.129	0
ORM1	PROS1	1.129	0
GNGT2	AVPR2	1.129	0
RASGRP1	ITPR1	1.129	0
CYP3A7	CYP26C1	1.129	0
CCNB1	CENPO	1.129	0
MEMO1	EGFR	1.129	0
SRD5A1	CYP21A2	1.129	0
CCNB1	PDS5B	1.129	0
SKIV2L2	RPS14	1.129	1
GABBR2	OPRM1	1.129	0
ROCK2	KDR	1.129	0
CCNB1	RANBP2	1.129	0
GPD1	AGPAT9	1.129	0
NFKB2	FBXW11	1.129	0
GBA	SGPP1	1.129	0
OPRK1	ADCY8	1.129	0
RAC1	ARHGEF16	1.129	-1
DYNC1H1	BUB1	1.129	1
GNB1	LCK	1.129	0
OCLN	TGFBR2	1.129	0
DCTD	NT5E	1.129	0
SF1	DDX42	1.129	0
ATP5G1	VDAC1	1.129	0
ANK2	ARF1	1.129	0
SYN2	SLC18A2	1.129	0
RAB8A	RAB6A	1.129	0
H2AFZ	PKN1	1.129	0
GABBR2	OPRL1	1.129	0
CDK1	HIST1H2BN	1.129	0
CLASP1	CDK1	1.129	0
GCGR	GPR45	1.129	0
MTNR1B	NPY	1.129	0
PTK2	VWF	1.129	1
UTP14A	RIOK3	1.129	0
TLE1	CCND1	1.129	1
RAC1	RHOA	1.129	1
RABGGTB	RAB10	1.129	0
ICAM1	HLA-DRB5	1.129	0
CCNB1	NUP107	1.129	0
ABL1	CCND3	1.129	0
TRH	HTR2C	1.129	0
TRH	HCRTR1	1.129	0
PSMB10	NFKBIA	1.129	0
SLC18A2	RAB3A	1.129	0
MAPK1	FGF22	1.129	0
PPP5C	ATM	1.129	0
MYF6	MAPK14	1.129	0
MAP3K11	YWHAB	1.129	1
ARHGEF10	RHOB	1.129	0
SLC27A2	AGXT	1.129	0
RAC1	CRKL	1.129	1
E2F4	TOP2A	1.129	-1
BDKRB2	PTGER1	1.129	0
EPAS1	RBX1	1.129	0
POLR2A	HSPA8	1.129	0
HS3ST6	GPC5	1.129	0
CXCL8	S1PR1	1.129	0
KNG1	NPBWR1	1.129	0
SST	HTR5A	1.129	0
CSF1	APP	1.129	0
GSK3B	UBB	1.129	0
MMP9	EPHB4	1.129	0
PAK2	VAV1	1.129	0
EIF4E	RPL28	1.129	0
FER	KIT	1.129	0
RPL6	SRPR	1.129	0
CYP2A6	NAT1	1.129	0
FAM20C	ALB	1.129	1
TRH	ADRBK1	1.129	0
TRH	CASR	1.129	0
GABBR2	CHRM2	1.129	0
ADRB2	GCGR	1.129	0
SERPINC1	GPC3	1.129	0
CHRM1	CASR	1.129	0
IGF1	PRKD1	1.129	0
SLC18A2	SYN2	1.129	0
KRT38	KRT1	1.129	0
NMUR1	ADRBK1	1.129	0
RPA3	UBE2N	1.129	0
OPRL1	ADCY7	1.129	0
PPP3CA	PPP1R12A	1.129	0
PPP3CA	ITPR1	1.129	0
IGF1	SOS1	1.129	1
GNB4	GLP2R	1.129	1
RPA4	CDC7	1.129	0
CCL28	HTR5A	1.129	0
PTGES3	AKT1	1.129	0
CD40	PIK3CG	1.129	0
CALCA	ADORA2B	1.129	0
STRADA	SIK3	1.129	0
NEK2	RRM2	1.129	0
BLK	DOK1	1.129	0
GNRHR	GNA14	1.129	0
IL6R	PIAS3	1.129	0
HLA-DRB1	CD3E	1.129	0
AGPAT9	GPD1	1.129	0
GLP2R	GNB1	1.129	1
OPRL1	GABBR2	1.129	0
PIP4K2B	PIKFYVE	1.129	0
CFTR	SEL1L	1.129	0
CALCA	GHRHR	1.129	0
HSPA8	SNRPD2	1.129	0
PRKAR2B	ADRB2	1.129	0
TAS2R7	CASR	1.129	0
MAP3K11	MAP2K6	1.129	1
ADCY9	ADRA2C	1.129	0
PRDX2	CAT	1.129	0
TAAR1	CALCRL	1.129	0
AVPR1A	GRP	1.129	0
TGFB2	PLG	1.129	0
BCR	MTOR	1.129	1
KNG1	F13A1	1.129	0
GABBR2	GRM8	1.129	0
CALCA	HRH2	1.129	0
TGFB1	ITGB5	1.129	0
HSPA8	SNRPD3	1.129	0
UBE2V1	CHUK	1.129	0
HRH3	LPAR2	1.129	0
KCNMA1	PRKG2	1.129	1
MATN3	HSP90B1	1.129	0
GAA	AGA	1.129	0
CXCL8	FGR	1.129	0
PGM2L1	PYGB	1.129	0
BMPR1A	RGMA	1.129	0
YWHAG	MTOR	1.129	0
ADRBK1	KISS1R	1.129	0
MAPK3	HNF1A	1.129	1
MYC	HIST1H2BB	1.129	0
PTGER3	CHRM4	1.129	0
CDC42	MAPK4	1.129	0
SFN	MAP2K2	1.129	0
APOE	P4HB	1.129	0
KDM6A	RARA	1.129	0
KRT1	KRT38	1.129	0
HLA-DRB1	ICAM1	1.129	0
CDH13	CDH11	1.129	0
KRT1	KRT35	1.129	0
TNS4	MET	1.129	0
CACNA2D2	CACNG5	1.129	0
IL6	FBN1	1.129	0
SCN1A	SPTBN4	1.129	0
VWA1	APP	1.129	0
NPY1R	GRM3	1.129	0
ADRB2	GNG7	1.129	0
PTPN6	IL4	1.129	0
ALDOA	FTH1	1.129	0
NPFFR2	KNG1	1.129	0
HGF	PPBP	1.129	0
PPARA	FDFT1	1.129	1
MAPK14	CDON	1.129	0
DSP	TGM1	1.129	0
SYT1	LDLR	1.129	0
CCND1	SUV39H1	1.129	0
TNS1	AKT1	1.129	0
IL3	PTPN6	1.129	0
EP300	CPT1A	1.129	1
KRT73	KRT10	1.129	0
KNG1	C5	1.129	0
PADI2	MPO	1.129	0
GNG12	GPR39	1.129	0
IL4	PTPN6	1.129	0
GNG12	EDNRA	1.129	0
HLA-E	PDIA3	1.129	0
CSPG5	GPC6	1.129	0
MAPK11	TSC2	1.129	-1
BRS3	EDN1	1.129	0
S1PR4	RHOA	1.129	0
TRIM37	UBE2N	1.129	0
PTH2R	ADCY1	1.129	0
CTSS	LTF	1.129	0
RARA	KDM6A	1.129	0
CCND2	SKP1	1.129	0
RAN	AGO2	1.129	0
HTR5A	CCL28	1.129	0
ITGA2B	YWHAB	1.129	0
NUP37	AURKB	1.129	1
PLCG1	PIK3CB	1.129	1
DRD3	PTGER3	1.129	0
TAS2R38	TAS2R14	1.129	0
MET	MAPK8	1.129	0
FBF1	MARK4	1.129	0
S1PR3	MAPK1	1.129	0
TAC1	NPFF	1.129	0
NTSR2	AVPR1B	1.129	0
APOBEC3H	APOBEC1	1.129	0
TAS2R38	TAS2R39	1.129	0
TAS2R38	TAS2R10	1.129	0
OXGR1	ADORA1	1.129	0
TBXA2R	P2RY10	1.129	0
RBX1	EPAS1	1.129	-1
AP2M1	ACTR2	1.129	0
GALR3	NPW	1.129	0
HSPBP1	HSPA8	1.129	0
GRPR	KNG1	1.129	0
MAPK4	CDC42	1.129	0
SYK	BCAR1	1.129	0
ACTR2	AP2M1	1.129	0
AURKB	CDC25C	1.129	0
RAB6A	DYNC1H1	1.129	0
DRD4	CORT	1.129	0
NAT1	CYP2A6	1.129	0
ALDOA	PGAM1	1.129	0
NDUFA4	MT-CO1	1.129	0
PTH2R	ADCY2	1.129	0
L3MBTL2	CDC7	1.129	-1
HGF	A1BG	1.129	0
UTP14C	RIOK3	1.129	0
LTB4R2	NTS	1.129	0
EGFR	EPGN	1.129	0
VEGFA	ACTN4	1.129	0
PNOC	ADRA2A	1.129	0
RAC2	PAK3	1.129	1
PRKCA	ADRA2C	1.129	0
ANXA1	APP	1.129	0
NELFE	CCNH	1.129	0
GNB1	GCGR	1.129	1
ANXA1	CXCR4	1.129	0
IRAK1	CD14	1.129	0
PTGER2	LHCGR	1.129	0
FABP5	ACLY	1.129	0
ENSG00000263020	CSNK2A2	1.129	0
PRKG2	KCNMA1	1.129	1
TAS2R38	TAS2R30	1.129	0
CTSC	ANXA2	1.129	0
CEP164	MARK4	1.129	0
TELO2	ATM	1.129	0
DRD3	PNOC	1.129	0
MTA2	HDAC3	1.129	0
CDK8	PPARG	1.129	0
DUSP1	HSP90AA1	1.129	-1
RAC1	EFNB2	1.129	0
CDK8	SKP1	1.129	0
PTPRB	ITGB2	1.129	0
NNMT	CD38	1.129	0
CYP3A5	SULT2B1	1.129	0
DYNC1I1	NR3C1	1.129	1
MAP2K6	BNIP2	1.129	0
CSNK1E	RIOK1	1.129	1
UBE2N	MRE11A	1.129	0
KISS1R	ADRBK1	1.129	0
CSNK1D	RIOK1	1.129	1
INTS10	CCNT1	1.129	0
FBN1	IL6	1.129	0
RIOK1	CSNK1E	1.129	0
FPR2	CCR2	1.129	0
PNRC2	PABPC1	1.129	0
GSTT2B	GSTP1	1.129	0
STAT5B	IL5RA	1.129	0
SERPINC1	F3	1.129	0
PTPN6	IL3	1.129	-1
FCHO2	TFRC	1.129	0
CHRM4	CASR	1.129	0
ITGB2	PTPRB	1.129	0
PSMD5	CCND1	1.129	0
NFYC	TP53	1.129	0
DHRS4	CAT	1.129	0
MET	TNS4	1.129	0
ARSA	NEU1	1.129	0
NPSR1	KNG1	1.129	0
ADRA2A	GABBR2	1.129	0
TSHR	HTR7	1.129	0
DDO	ACOX3	1.129	0
ADRA2A	PNOC	1.129	0
NPY1R	GRM7	1.129	0
TACR1	NPFF	1.129	0
SULT2A1	FABP1	1.129	0
KNG1	NPY5R	1.129	0
P2RY10	TBXA2R	1.129	0
RXRA	PCK1	1.129	1
RHOA	RAC1	1.129	1
GCGR	GNB1	1.129	1
PGAM1	ALDOA	1.129	0
VAMP7	PICALM	1.129	0
SKA2	CCNB1	1.129	0
CAMK2D	CACNG8	1.129	1
CCR5	FPR1	1.129	0
KRT9	KRT74	1.129	0
PLK4	NDE1	1.129	0
KNG1	NPSR1	1.129	0
ADRA2A	ADORA1	1.129	0
ZMYM2	BCR	1.129	0
LYPLA1	NOS3	1.129	0
GRIN2A	ACTN2	1.129	0
HS6ST3	HSPG2	1.129	0
PNOC	DRD3	1.129	0
TRAF6	PRKCQ	1.129	0
CYP4A11	FABP1	1.129	0
PIK3CB	PLCG1	1.129	1
PIK3R3	JAK2	1.129	1
PDPK1	CHUK	1.129	1
AKR1B10	TH	1.129	0
HTR7	TSHR	1.129	0
CFD	VEGFA	1.129	0
GNA14	GNRHR	1.129	0
CASP9	PDPK1	1.129	0
SOS2	ROBO1	1.129	0
PYGB	PGM2L1	1.129	0
AGT	TRH	1.129	0
CSNK2A2	DVL1	1.129	0
SSTR5	GABBR1	1.129	0
CSNK2A2	ENSG00000263020	1.129	0
ANXA5	CASP3	1.129	0
S1PR2	MAPK1	1.129	0
PNOC	HTR1A	1.129	0
MTA2	HDAC9	1.129	0
NEU1	ARSA	1.129	0
DNM3	TFRC	1.129	0
F11	C1QBP	1.129	0
TGM1	DSP	1.129	0
WDR5	PELP1	1.129	0
BCO1	AOX1	1.129	0
DYNC1H1	RAB6A	1.129	0
PSMB2	TNKS2	1.129	0
PSMA7	CDKN1A	1.129	0
CCR5	CNR1	1.129	0
CTBP1	ATM	1.129	0
SKIV2L2	MAGOH	1.129	0
ADRBK1	KNG1	1.129	0
KIT	FER	1.129	0
ATM	TELO2	1.129	0
GAK	BIN1	1.129	0
LYN	GRIN2B	1.129	0
GLP1R	GNB4	1.129	1
MMP2	MMP11	1.129	0
CD80	FYN	1.129	0
ACTN4	VEGFA	1.129	0
NPFFR1	KNG1	1.129	0
SLC18A3	CHRM2	1.129	0
RAB10	RAB14	1.129	0
RAB10	RAB35	1.129	0
PIKFYVE	PIP4K2B	1.129	0
CDC7	RPA4	1.129	0
FCGR2B	BCL6	1.129	0
NMBR	KNG1	1.129	0
SSTR1	DRD2	1.129	0
PPARG	CDK8	1.129	0
SIKE1	MST4	1.129	0
RIOK1	CSNK1D	1.129	0
NUP85	AURKB	1.129	1
ARAF	TRIM24	1.129	-1
NPFF	TACR2	1.129	0
FCGR2B	FCER1A	1.129	0
SNRPD3	HSPA8	1.129	0
HCAR3	FPR2	1.129	0
FCER1A	FCGR2B	1.129	0
PRKG2	GUCY1B3	1.129	0
INSL3	MC2R	1.129	0
SSTR1	APP	1.129	0
GNAS	FSHR	1.129	1
GTF2H4	CDK12	1.129	0
KRT83	KRT16	1.129	0
NT5C1A	ADK	1.129	0
FXYD3	ATP1B2	1.129	0
FGR	CXCL8	1.129	0
FGF22	HRAS	1.129	1
SUPT16H	CCNT1	1.129	0
DNAJC3	MAPK1	1.129	0
MAPK11	MAP3K7	1.129	1
NTS	BDKRB1	1.129	0
ADCY8	OPRK1	1.129	0
GTF2H3	PARP2	1.129	0
OASL	FCGR1A	1.129	0
EIF4E	RPS2	1.129	0
NT5C1A	PNP	1.129	0
PSEN1	DTX2	1.129	1
NT5E	DCTD	1.129	0
CAT	PRDX2	1.129	0
RAB34	RAB27A	1.129	0
DAG1	CHRNA1	1.129	0
HSD3B2	AKR1D1	1.129	0
LTF	RETN	1.129	0
RFC2	MNAT1	1.129	0
PARP2	GTF2H3	1.129	0
CEACAM6	FN1	1.129	1
PSMB8	NFKBIA	1.129	0
ADRA2B	ADORA3	1.129	0
EDN1	OXTR	1.129	0
PLXNA1	FYN	1.129	1
BCR	RHOF	1.129	-1
KRT6A	KRT24	1.129	0
CDC42	NCKIPSD	1.129	0
HDAC5	HDAC10	1.129	0
GTF2H2	CHEK1	1.129	1
PICALM	VAMP7	1.129	0
KRT6A	KRT35	1.129	0
GBA2	GBA	1.129	0
AKT1	TNS1	1.129	0
GRM2	CHRM4	1.129	0
EDN1	BRS3	1.129	0
GPR150	GPR84	1.129	0
ZNF638	PPARG	1.129	1
TRADD	MAP2K7	1.129	1
KRT81	KRT12	1.129	0
PARP2	TERF2	1.129	0
CYP1A1	CYP2D6	1.129	0
FN1	MSLN	1.129	0
GRIA2	CAMK2D	1.129	1
SSRP1	CCNT1	1.129	0
APLNR	KNG1	1.129	0
NPFF	TACR1	1.129	0
CDK9	BRD4	1.129	0
CASP3	ANXA5	1.129	0
PIK3CB	FYN	1.129	1
SPP1	KNG1	1.129	0
NPFF	TAC1	1.129	0
HGF	CRKL	1.129	0
SIRPA	PTK2B	1.129	0
SYK	PIK3CB	1.129	1
AKT1	LAMTOR1	1.129	0
CDK4	BLM	1.129	0
TP53	CNOT1	1.129	0
SPP1	PTK2B	1.129	0
IL18	MAPK9	1.129	0
GNA11	KNG1	1.129	0
NRAS	NFKB1	1.129	0
AKT1	PTGES3	1.129	0
AVPR2	SCT	1.129	0
RAB10	RAB24	1.129	0
ACTN2	GRIN2A	1.129	0
MAP3K7	MAPK11	1.129	1
RAB10	RAB39A	1.129	0
HTR2B	GNG11	1.129	0
SCT	AVPR2	1.129	0
PAH	PCBD2	1.129	0
CD160	HLA-A	1.129	0
TAC1	CYSLTR1	1.129	0
MAP2K6	MAP3K6	1.129	1
TGFB1	ACTN1	1.129	0
FTL	ANXA2	1.129	0
LRAT	ADH1C	1.129	0
RAC2	NOX1	1.129	0
ADCY8	HTR7	1.129	0
OXTR	EDN1	1.129	0
FGFR4	MAPK1	1.129	0
CHI3L1	ORM1	1.129	0
PSMD2	NFKBIA	1.129	0
IDO2	CYP1B1	1.129	0
TAF4	TP53	1.129	0
SCT	FSHR	1.129	0
CDK1	CLASP1	1.129	0
AVP	DRD5	1.129	0
CDK1	TTBK2	1.129	0
RLN3	NPY1R	1.129	0
GNAI2	MAPK14	1.129	1
HTR7	GNB3	1.129	1
ACOX3	DDO	1.129	0
DSCAM	MAPK14	1.129	0
CBLB	PIK3CG	1.129	-1
FGA	IGF2	1.129	0
SACM1L	PIK3C2B	1.129	0
LAMTOR3	RPS6KB1	1.129	-1
GNG11	HTR2B	1.129	0
GPR17	P2RY12	1.129	0
HTR5A	SST	1.129	0
PNOC	S1PR1	1.129	0
RLN3	NPBWR1	1.129	0
RAB9B	RAB6A	1.129	0
DRD2	SSTR2	1.129	0
CXCL8	GNA15	1.129	0
ARHGEF7	EGF	1.129	0
APOA2	CETP	1.129	0
CTNNA1	PIK3CA	1.129	0
HTR2C	GCG	1.129	0
PAK3	RAC2	1.129	1
CACNG8	CAMK2D	1.129	1
HTR1A	GNG13	1.129	1
ADRB3	CRHR2	1.129	0
NPW	GALR3	1.129	0
TAS2R30	TAS2R38	1.129	0
TAS2R14	TAS2R38	1.129	0
ADRB2	GNB5	1.129	0
ARHGEF28	PTK2	1.129	0
LPAR2	HRH3	1.129	0
HTR7	ADCY8	1.129	0
DRD2	CXCR4	1.129	0
ADCY9	ADCY1	1.129	0
PDGFRA	EGFR	1.129	0
ANAPC11	UBA3	1.129	0
UBB	GSK3B	1.129	0
YWHAB	ITGA2B	1.129	-1
FTH1	ALDOA	1.129	0
HSPA5	B2M	1.129	0
ACADSB	BCKDHA	1.129	0
RHOJ	BCR	1.129	-1
DRD2	SSTR1	1.129	0
GRM7	OPRL1	1.129	0
SSTR4	GABBR1	1.129	0
MAPK3	GNAI3	1.129	1
VEGFB	PLG	1.129	0
EIF2S3	EEF2	1.129	0
HSPA5	HSPA1B	1.129	0
HIST1H2BB	MYC	1.129	1
PSMC4	PTTG1	1.129	0
PIK3C2B	PIK3R2	1.129	0
EIF4E	RPS16	1.129	0
RAB5A	ACTR2	1.129	0
GPR39	GNG12	1.129	0
CDK1	TPR	1.129	0
FGFR3	SDC2	1.129	0
CHRNA5	CHRNA7	1.129	0
RAB24	RAB10	1.129	0
HTR4	HTR6	1.129	0
GNB5	PRKACA	1.128	1
PRPF40A	HSPA8	1.128	0
MNAT1	CDK9	1.128	0
PIP4K2A	PIP5K1C	1.128	0
CDK5	NRP1	1.128	0
ADCY8	HTR5A	1.128	0
CCNA2	PPP2R2A	1.128	0
RCL1	RIOK3	1.128	0
GPR183	CXCR4	1.128	0
PAK3	LIMK1	1.128	1
GSK3A	FZD5	1.128	0
TNFSF10	PIK3CA	1.128	0
CTSD	HP	1.128	0
ADCY8	OPRD1	1.128	0
PIK3R3	LYN	1.128	1
ACVR2A	FKBP1A	1.128	0
SUMO1	RXRA	1.128	0
SNX9	EGF	1.128	0
COL11A1	ITGB3	1.128	0
GHSR	AVP	1.128	0
GSK3A	CSNK1G1	1.128	0
NPS	AGT	1.128	0
CTSD	CHIT1	1.128	0
ADCY8	ADRA2A	1.128	0
IRAK4	IL1A	1.128	0
ITGB2	CD59	1.128	0
EIF4E	RPL9	1.128	0
CST3	APLP2	1.128	0
CCNB1	KIF2B	1.128	0
PAK3	RAC3	1.128	1
OPRL1	CX3CL1	1.128	0
PIK3R3	PDGFRB	1.128	1
GHSR	GNAQ	1.128	0
FABP4	HDAC3	1.128	0
GHRH	MC3R	1.128	0
CHRNA7	CHRNB3	1.128	0
SRC	EPHA2	1.128	0
CHRNA7	CHRNA1	1.128	0
BRCC3	PAXIP1	1.128	0
POMC	C3	1.128	0
CSK	ITGB1	1.128	0
PI4KB	PIK3C2G	1.128	0
IGF2	IGF1	1.128	-1
ITK	VAV2	1.128	1
CXCL13	S1PR5	1.128	0
PRKAA2	CAB39	1.128	1
UBE2D2	RIPK1	1.128	0
CXCR4	GPR183	1.128	0
GABRA1	GABARAP	1.128	0
CNR1	CHRM4	1.128	0
TBXA2R	EDN3	1.128	0
TAX1BP1	TNF	1.128	0
POLK	MRE11A	1.128	0
IDH3A	MDH2	1.128	0
BNIP3	BCL2	1.128	-1
SYT1	AP2M1	1.128	0
DUSP8	MAPK10	1.128	-1
WWP1	PARK2	1.128	0
ABL2	WASF2	1.128	0
SMC2	MCM3	1.128	0
TRAT1	SYK	1.128	0
CHD1L	ERCC2	1.128	0
HDAC3	FABP4	1.128	0
GNG2	CDC42	1.128	0
HECTD1	UBE2N	1.128	0
PIK3R1	ESR2	1.128	0
CHRNA9	CHRNA7	1.128	0
HDAC3	PPARA	1.128	0
PON1	CLU	1.128	0
MYO3A	MYO6	1.128	0
NMNAT2	NNT	1.128	0
PYGL	GYG2	1.128	0
C8A	C4A	1.128	-1
C8A	C4B	1.128	-1
CYP2A13	CYP1A1	1.128	0
WWP1	TGFB1	1.128	0
JAK1	IL15RA	1.128	0
LHPP	ATP4A	1.128	0
GNAQ	GRK5	1.128	0
NEDD4L	TGFB1	1.128	0
TNFSF11	ACP5	1.128	0
MAPRE1	CDK1	1.128	0
AMPD3	DCK	1.128	0
GPR39	GPR176	1.128	0
F10	GP1BA	1.128	0
PSMB2	AURKA	1.128	0
FCHO2	EGF	1.128	0
TOMM20	CYC1	1.128	0
HSPB1	TP53	1.128	0
SEC24A	TRAPPC9	1.128	0
CCKBR	GNG3	1.128	0
JAK1	HGF	1.128	0
ITGAV	TNFRSF1B	1.128	0
FGF2	IGF1	1.128	-1
HLA-DPA1	CD3E	1.128	0
HLA-A	ZAP70	1.128	0
IGF2	CLU	1.128	0
APLN	OPRK1	1.128	0
FGFR1	BCR	1.128	0
UBE2T	UBE2W	1.128	0
ADCY2	ADRA2A	1.128	0
SYT1	PPFIA4	1.128	0
JAK3	MAPK14	1.128	0
GAK	HGS	1.128	0
ALB	IGFBP4	1.128	0
CDK7	XPC	1.128	0
ITGAV	FGA	1.128	0
TG	LRP2	1.128	0
MT-CO2	MT-ND6	1.128	0
JAK3	IKZF3	1.128	0
JAK1	CSF2RA	1.128	0
CCND2	CDC25A	1.128	1
ITGAV	ITGA11	1.128	0
PRKACA	SUFU	1.128	0
UBE2V2	UBA3	1.128	0
GAK	UBC	1.128	0
BAG4	HRAS	1.128	0
CACNA1F	CACNG2	1.128	0
POMC	PTGER2	1.128	0
IAPP	MC3R	1.128	0
PRKACA	CSNK1D	1.128	0
ARHGAP15	RHOH	1.128	0
AGT	NPS	1.128	0
PRKACB	ITPR1	1.128	1
PRKACB	GLI2	1.128	1
GPR55	LPAR2	1.128	0
SYK	TRAT1	1.128	0
RPS9	TPT1	1.128	0
FCGR1A	HLA-DRB1	1.128	0
MATN3	TF	1.128	0
GRM1	GCGR	1.128	0
IGFBP5	LAMB1	1.128	0
CD59	ITGB2	1.128	0
INPP4B	PIK3R3	1.128	0
DMD	ACTN3	1.128	0
TNFRSF1B	ITGAV	1.128	0
CXCR4	POMC	1.128	0
DMD	TNNI2	1.128	0
NFKB2	PSMC1	1.128	0
ADCY1	GNB3	1.128	1
SMC2	MCM5	1.128	0
GCGR	GRM1	1.128	0
IRAK4	IKBKB	1.128	0
CHRNA7	CHRNA9	1.128	0
RAB27A	RAB23	1.128	0
CXCL1	HP	1.128	0
TCEB2	CHEK1	1.128	1
KDM1A	MSH2	1.128	0
MYO6	MYO3A	1.128	0
EPHB1	SRC	1.128	0
GCGR	GNG2	1.128	0
GNG3	DRD1	1.128	0
ITGAV	COL4A3	1.128	1
CDC25A	CCND2	1.128	1
PRKCE	PPP1CA	1.128	1
GCGR	FFAR1	1.128	0
MAPK9	NR3C1	1.128	0
VCAM1	HLA-A	1.128	0
CCNB1	PDS5A	1.128	0
IGFBP5	IGFBP3	1.128	0
POMC	CXCR4	1.128	0
HDAC11	TBL1XR1	1.128	0
HPSE	GPC6	1.128	0
ACAT1	ACSS1	1.128	0
ATG4B	ULK1	1.128	0
NLGN1	EPB41	1.128	0
PAXIP1	BRCC3	1.128	0
GNG2	HTR2C	1.128	0
PYGL	PGM2	1.128	0
DCK	AMPD3	1.128	0
CXCL9	C3	1.128	0
ADORA3	ADRA2C	1.128	0
TBXA2R	ARR3	1.128	0
HLA-A	LILRB3	1.128	0
HLA-A	VCAM1	1.128	0
PDGFB	PTPN11	1.128	0
FKBP1A	ACVR2A	1.128	0
C5	CCL5	1.128	0
NMNAT2	CD38	1.128	0
ILK	FOS	1.128	0
CSTF2	SNRNP200	1.128	0
GNAQ	APP	1.128	0
CAB39	PRKAA2	1.128	1
SYT2	TFRC	1.128	0
CCND3	CCNA1	1.128	0
POMC	HTR4	1.128	0
POMC	CALCR	1.128	0
RELA	PIK3CA	1.128	0
CCNA1	H2AFX	1.128	0
EIF4E	RPL7A	1.128	0
GNG3	CCKBR	1.128	0
GNAI1	OPRK1	1.128	0
CSF2RA	IL3RA	1.128	0
S1PR5	CXCL13	1.128	0
CCNA1	CCND3	1.128	0
ADORA3	MTNR1A	1.128	0
S1PR3	SRC	1.128	0
GNAQ	GHSR	1.128	0
CCL21	S1PR3	1.128	0
AAK1	SYNJ2	1.128	0
PRMT1	KMT2A	1.128	0
NAT10	NOP9	1.128	0
C3AR1	CD33	1.128	0
CBL	TF	1.128	0
TAC1	NMS	1.128	0
FCHO1	ACTR2	1.128	0
NFYC	FASN	1.128	1
PPP1CC	PPP1R3E	1.128	0
HSPA12B	HSPA8	1.128	0
CSNK1D	PRKACA	1.128	0
PRKACA	GNB5	1.128	1
TAS2R1	CASR	1.128	0
PPP1CA	PRKACA	1.128	0
C3	POMC	1.128	0
SMC1A	SYCP2	1.128	0
PPP1CA	PRKACG	1.128	0
PRKACA	GLI2	1.128	-1
HRAS	TRIM24	1.128	-1
PDE4B	AK3	1.128	0
ARRB2	F2R	1.128	0
ITGB3	TGFBI	1.128	0
NUCB1	DNAJC3	1.128	0
NRXN3	SYT9	1.128	0
PARP1	WDTC1	1.128	0
ULK1	DYNLL1	1.128	0
GRM2	NPY2R	1.128	0
TXK	ITK	1.128	0
NEK2	HAUS8	1.128	0
PCSK9	FGA	1.128	0
PRKACA	PPP1CA	1.128	0
UBE2D1	PLK1	1.128	0
NLRP9	CASP5	1.128	0
IKBKB	PDPK1	1.128	1
HGF	AHSG	1.128	0
FPR1	C5	1.128	0
TEK	ITGA5	1.128	0
YWHAE	MTOR	1.128	0
PARP2	DDB2	1.128	0
HGF	TGFB3	1.128	0
FOXA1	HSP90AB1	1.128	0
GRM2	APP	1.128	0
ADCY7	OPRK1	1.128	0
ANAPC7	CDK1	1.128	-1
MC1R	TSHR	1.128	0
ITGB3	CD80	1.128	0
TGFB1	WWP1	1.128	0
ATF2	ESR1	1.128	0
SNAP23	ADAM10	1.128	0
TAS2R1	TAS2R38	1.128	0
CPT1B	CHKB	1.128	0
MSH2	KDM1A	1.128	0
PPBP	KNG1	1.128	0
PPBP	C3	1.128	0
GMDS	TNKS	1.128	0
PRKAG1	LAMTOR2	1.128	0
SRC	UNC5C	1.128	1
EED	HDAC7	1.128	0
CSNK1D	CEP250	1.128	0
ANGPT2	MAPK14	1.128	0
LSM3	FIP1L1	1.128	0
GPR84	GPR32	1.128	0
ITGB7	ITGB2	1.128	0
GTF2F1	CCNH	1.128	0
S100A12	NFKB1	1.128	1
PRKAG1	RHOA	1.128	1
RAC1	BUB1B-PAK6	1.128	1
CDK1	RAB3IP	1.128	0
MAPK10	DUSP8	1.128	-1
CDK4	ACTL6A	1.128	0
CPT1B	CRAT	1.128	0
MAP3K10	MAP2K6	1.128	1
ITGB2	ITGB7	1.128	0
MYRIP	INS	1.128	0
CHEK2	ASF1A	1.128	0
ACSS1	ACAT1	1.128	0
RPL7A	EIF4E	1.128	0
GPR176	GPR39	1.128	0
SH3GL2	CHRM2	1.128	0
ATP1B2	FXYD7	1.128	0
B2M	BTK	1.128	0
CLPP	HSPD1	1.128	0
B2M	LCK	1.128	0
BCR	FGFR1	1.128	0
KRT71	KRT9	1.128	0
ITGB3	HMGB1	1.128	0
CHRM1	GNAQ	1.128	1
LILRB3	HLA-A	1.128	0
BCR	FGFR1OP	1.128	0
NOP2	SKIV2L2	1.128	0
GPR150	GPR39	1.128	0
GPR150	CALCR	1.128	0
FGFR1OP	BCR	1.128	0
CCL5	S1PR1	1.128	0
PXN	ITGA2B	1.128	0
BCL2	BNIP3	1.128	-1
GARS	GLRA3	1.128	0
HTR5A	ADCY8	1.128	0
RAB3IP	CDK1	1.128	0
FZD2	MAPK9	1.128	0
KRT2	KRT31	1.128	0
CYP11B1	SRD5A3	1.128	0
PXN	LAMA2	1.128	0
SAR1A	PEF1	1.128	0
UBE2W	UBE2T	1.128	0
GDI2	ANXA2	1.128	0
ULK1	ATG4B	1.128	0
ACTL6A	TOP2B	1.128	0
TRAPPC9	SEC24A	1.128	0
KRT2	KRT6C	1.128	0
HTR1A	GNAI2	1.128	1
POLR1A	ERCC2	1.128	0
CCL5	C5	1.128	0
MTNR1B	GNAI2	1.128	1
GARS	GLRA1	1.128	0
ATP5J2	AK2	1.128	0
FRS2	BRAF	1.128	0
KRT6C	KRT2	1.128	0
RAN	YWHAG	1.128	0
HIST2H2BF	HDAC1	1.128	0
KRT6B	KRT12	1.128	0
ITK	SOS1	1.128	0
ENSG00000270024	PDPK1	1.128	1
ITK	TXK	1.128	0
DRD3	GRM6	1.128	0
PLXNA4	FES	1.128	1
LCAT	PLD2	1.128	0
PIK3CA	PIP5K1C	1.128	0
TAS2R38	NPY	1.128	0
PSMD7	NFKB1	1.128	0
KRT2	KRT33B	1.128	0
SYT9	NRXN3	1.128	0
GDI2	ACTR2	1.128	0
PIK3CA	FGF4	1.128	0
NTSR2	AGT	1.128	0
CCL5	OPRL1	1.128	0
H6PD	GAPDHS	1.128	0
UBE2D1	TLR4	1.128	0
AVP	GHSR	1.128	0
PENK	ADRA2A	1.128	0
ITGA11	ITGAV	1.128	0
ACTL6A	CDK4	1.128	0
KRT6A	KRT12	1.128	0
IL2RA	HRAS	1.128	0
NDUFB6	CYC1	1.128	0
PENK	HTR1A	1.128	0
PTPN11	IL3RA	1.128	0
LTB4R2	HRH1	1.128	0
LTB4R2	PTAFR	1.128	0
HSPD1	CLPP	1.128	0
HSP90AA1	DYNC1H1	1.128	0
PIK3C2G	PI4KB	1.128	0
CASP3	DAPK2	1.128	0
HGF	STAM2	1.128	0
NME7	PLK4	1.128	0
PPP2R2A	CCNA2	1.128	0
SPP1	CDC42	1.128	0
PRKG2	ITPR1	1.128	0
SNAP25	RAB44	1.128	0
BRAF	FRS2	1.128	0
NT5E	ADSL	1.128	0
SRD5A3	CYP11B1	1.128	0
PIK3CB	RET	1.128	0
PTGER2	POMC	1.128	0
CDK1	MAPRE1	1.128	0
STAM2	HGF	1.128	0
LPAR2	GPR55	1.128	0
ITGA5	TEK	1.128	0
NOP9	NAT10	1.128	0
CD80	ITGB3	1.128	0
HSPA5	HSPA13	1.128	0
NUCB1	RCN1	1.128	0
LYN	PIK3CB	1.128	1
DNAJC3	NUCB1	1.128	0
SSTR1	GABBR1	1.128	0
FGR	EFNB1	1.128	0
DDX58	MAPK3	1.128	0
RPS23	TUFM	1.128	0
LDHA	G6PD	1.128	0
NT5E	UPRT	1.128	0
GNG10	PTGER1	1.128	0
ALDH1A2	RDH10	1.128	0
EED	WDR5	1.128	0
CAMK2A	GRM1	1.128	1
CYC1	GRPEL2	1.128	0
RIT1	NTRK2	1.128	0
BLK	MAPK11	1.128	0
KRT9	KRT80	1.128	0
HDAC10	PHF21A	1.128	0
ADCY7	HTR6	1.128	0
CYC1	CHCHD3	1.128	0
CYP2A6	CYP26B1	1.128	0
VAV2	YES1	1.128	1
CMPK1	NME3	1.128	0
RBX1	ERCC2	1.128	0
CRAT	AMACR	1.128	0
POLR2A	JUN	1.128	0
ACAA1	NFKB1	1.128	0
CYC1	NDUFB6	1.128	0
LRP2	DVL2	1.128	1
ITGB5	PLAU	1.128	0
CYP2A6	CYP2D6	1.128	0
CRAT	CPT1B	1.128	0
MALT1	PDPK1	1.128	0
NGFRAP1	CASP3	1.128	0
PMCH	HTR2C	1.128	0
MAPK1	STK11IP	1.128	0
GIT1	FYN	1.128	0
OPRK1	GNAI1	1.128	0
SKIV2L2	RPS9	1.128	1
KRT80	KRT9	1.128	0
CLU	PON1	1.128	0
PRKACA	GLI3	1.128	-1
CYP3A7	CYP2S1	1.128	0
CYP3A7	CYP26B1	1.128	0
MPO	NAT1	1.128	0
SSTR4	KNG1	1.128	0
SYT11	EGF	1.128	0
CCL4	NPY1R	1.128	0
CCL4	C3	1.128	0
COL4A3	ITGAV	1.128	1
NCAM1	CD19	1.128	0
HTR2B	OXT	1.128	0
HTR2B	GRK5	1.128	0
CRK	PIK3CD	1.128	1
TNKS	GMDS	1.128	0
CCL4	NPY2R	1.128	0
CYP3A7	SULT2B1	1.128	0
NLRP3	NLRP1	1.128	0
AVPR1B	PROK2	1.128	0
LLGL1	PRKCZ	1.128	-1
CYC1	NDUFAB1	1.128	0
CRP	INS	1.128	0
PNOC	ADRA2B	1.128	0
MED1	CYP7A1	1.128	1
HDAC10	TBL1X	1.128	0
RPL9	EIF4E	1.128	0
ADSL	NT5E	1.128	0
IL23R	IL6	1.128	1
MCM5	SMC2	1.128	0
CFD	CLU	1.128	0
CFD	SERPINA1	1.128	0
CLU	CFD	1.128	0
CAPZB	ANK3	1.128	0
RHOT2	PARK2	1.128	-1
KRT9	KRT71	1.128	0
AVPR1B	GCG	1.128	0
CDH4	CDH17	1.128	0
HDAC10	HDAC4	1.128	0
LAMA2	PXN	1.128	0
G6PD	LDHA	1.128	0
TAB3	NFKB1	1.128	0
SNRNP200	SRSF9	1.128	0
PMCH	PTGDR2	1.128	0
OPRM1	GNAT2	1.128	1
PIK3CA	RELA	1.128	1
TAB3	MAPK14	1.128	0
NCOA2	SMARCD3	1.128	0
HRAS	AKAP9	1.128	-1
ADRA2B	PNOC	1.128	0
ADCY7	OPRD1	1.128	0
GNS	PYGB	1.128	0
ARHGAP44	RHOB	1.128	0
AP2M1	SYT1	1.128	0
DOK1	HRAS	1.128	-1
HIST2H2AC	POU2F1	1.128	0
DRD1	GNB3	1.128	0
GNS	GLB1	1.128	0
CLU	IGF2	1.128	0
DRD1	LHCGR	1.128	0
APC2	GSK3B	1.128	-1
NR3C1	PIK3R1	1.128	1
EED	HDAC5	1.128	0
TGFB2	ALB	1.128	0
LGALS1	IL6	1.128	0
HTR1F	GNG7	1.128	1
TGFB2	FGA	1.128	0
EDNRA	BDKRB2	1.128	0
RAMP1	NPSR1	1.128	0
FES	RND1	1.128	0
EDNRA	GNAS	1.128	0
NRG3	HRAS	1.128	0
C4A	C8A	1.128	-1
DDB2	PARP2	1.128	0
IGF1	IGF2	1.128	0
BDKRB2	S1PR1	1.128	0
TGFB1	NEDD4L	1.128	0
BDKRB2	CHRM1	1.128	0
CDK1	PPP2R5C	1.128	0
MFI2	ALB	1.128	0
ABL1	CDKN1C	1.128	0
CAMP	HP	1.128	0
CYP7A1	STS	1.128	0
OPRK1	ADCY7	1.128	0
DNAJB1	MAPKAPK5	1.128	0
TGFB1	ZFYVE9	1.128	0
RAC1	MAP2K3	1.128	1
IL1A	IRAK4	1.128	0
FFAR1	GCGR	1.128	0
TRADD	MAP2K3	1.128	0
TAS2R38	TAS2R1	1.128	0
GPR39	GPR150	1.128	0
PTEN	PIP5K1C	1.128	0
SMARCC2	JUN	1.128	0
PPARA	NOS2	1.128	-1
VCL	LCK	1.128	0
MAPKAPK5	DNAJB1	1.128	0
PRKAG1	TSC2	1.128	1
IL1RN	TOLLIP	1.128	-1
CARS	AARS	1.128	0
GNAT1	OPRM1	1.128	1
TRH	HRH1	1.128	0
POU2F1	HIST2H2AC	1.128	0
TAS2R10	ADORA1	1.128	0
CCNH	GTF2F1	1.128	0
KRT38	KRT5	1.128	0
ABL1	CDK4	1.128	0
LCK	PDPK1	1.128	0
BDKRB2	EDNRA	1.128	0
NCL	VTN	1.128	0
RAB44	SNAP25	1.128	0
DRD1	GNG3	1.128	0
HAUS8	NEK2	1.128	0
CDC23	AURKA	1.128	0
PNO1	GTPBP4	1.128	0
TAC3	AGTR1	1.128	0
ARR3	TBXA2R	1.128	0
ADCY6	OPRK1	1.128	0
GHR	PRLR	1.128	0
WDTC1	PARP1	1.128	0
COL4A3	PTK2	1.128	1
APLP2	CST3	1.128	0
DYNC1H1	HSP90AA1	1.128	1
UNC5C	SRC	1.128	1
ROCK2	PTK2	1.128	0
WASF2	ABL2	1.128	0
RDH10	ALDH1A2	1.128	0
UNC5C	PTK2	1.128	1
SSTR3	GABBR1	1.128	0
ADCY6	OPRD1	1.128	0
MCM3	SMC2	1.128	0
OPRK1	ADCY6	1.128	0
ABL1	BARD1	1.128	0
EPAS1	NR3C1	1.128	0
EPAS1	SALL4	1.128	0
KIF2C	CDC42	1.128	0
ESR1	ATF2	1.128	0
PPIL4	DDX42	1.128	0
IAPP	PTH1R	1.128	0
ARHGEF9	GABRA2	1.128	0
KLK4	KNG1	1.128	0
AGRN	APOE	1.128	0
ESR1	RUNX1	1.128	0
PPP1CC	SMAD7	1.128	0
LRP2	TG	1.128	0
PPP3CA	PPP2CA	1.128	0
B3GALT6	GPC5	1.128	0
VAV2	ITK	1.128	1
SSTR3	DRD2	1.128	0
MC5R	NPSR1	1.128	0
ITGA2B	PXN	1.128	0
ADAMTS4	ADAMTSL2	1.128	0
CASR	TAS2R1	1.128	0
CHKB	CPT1B	1.128	0
RAC3	PAK3	1.128	1
CHRM2	OPRK1	1.128	0
NPY	TAS2R38	1.128	0
STS	CYP7A1	1.128	0
PIK3R3	INPP4B	1.128	0
CSNK1D	PLK1	1.128	0
DDX42	NCBP1	1.128	0
NPY	CXCL8	1.128	0
FIP1L1	POLR2C	1.128	0
BPI	HP	1.128	0
LHCGR	DRD1	1.128	0
NCOA2	GTF2B	1.128	1
DSN1	PPP1CC	1.128	1
ITPR2	PRKAR2A	1.128	0
PHF21A	HDAC10	1.128	0
TXK	PLCG2	1.128	1
UBE2A	UBE2N	1.128	0
MMP1	MMP2	1.128	0
CHRNA1	CHRNA7	1.128	0
GNB2	MTNR1A	1.128	1
GNAS	EDNRA	1.128	0
LTB4R2	GPR132	1.128	0
HRH1	LTB4R2	1.128	0
MMP7	BDNF	1.128	0
AMACR	CRAT	1.128	0
AMACR	SLC27A2	1.128	0
CCKAR	FFAR3	1.128	0
TBL1XR1	HDAC11	1.128	0
PICALM	REPS2	1.128	0
OPRD1	CX3CL1	1.128	0
BARD1	ABL1	1.128	0
TBL1X	HDAC10	1.128	0
TBL1X	NR1H3	1.128	0
GLI3	PRKACG	1.128	-1
PPIG	CYP2B6	1.128	0
MAP2K2	AKAP9	1.128	0
PICALM	LDLR	1.128	0
GLI3	PRKACA	1.128	-1
PEF1	SAR1A	1.128	0
PDGFRB	PIK3R3	1.128	1
NUDT19	EPHX2	1.128	0
PROK2	AVPR1B	1.128	0
TUFM	RPS23	1.128	0
HDAC1	HIST2H2BF	1.128	0
PHF21A	HDAC8	1.128	0
APP	HTR2A	1.128	0
FSHR	CALCR	1.128	0
HDAC1	HIST2H2AB	1.128	0
DDX42	AQR	1.128	0
HTR6	ADCY4	1.128	0
CDKN1A	CDKN1C	1.128	0
CYP2C9	ALOX15	1.128	0
KRT33B	KRT2	1.128	0
HIRA	TP53	1.128	0
PRR5	AKT3	1.128	0
PRR5	AKT2	1.128	0
PDCD1	HLA-DPB1	1.128	0
CXCR1	S1PR4	1.128	0
NDUFAB1	CYC1	1.128	0
HLA-A	PTPN6	1.128	1
PDCD1	HLA-DQA1	1.128	0
ALOX15	CYP2C9	1.128	0
PDCD1	HLA-DRA	1.128	0
HTR1A	PENK	1.128	0
KRT31	KRT2	1.128	0
DDX42	PPIL4	1.128	0
IL13RA1	STAT1	1.128	0
PRKCA	SPHK1	1.128	1
RIOK3	RCL1	1.128	0
NCOA2	CEBPA	1.128	1
SLC25A6	TIMM17A	1.128	0
ADCY4	PTGER2	1.128	0
TUFM	MRPL28	1.128	0
MTNR1A	GNB2	1.128	1
APP	MFGE8	1.128	0
CCBL2	TXNRD1	1.128	0
HSP90AB1	FOXA1	1.128	0
HTR6	ADCY7	1.128	0
PLD2	LCAT	1.128	0
CYP2B6	PPIG	1.128	0
GLI2	PRKACB	1.128	-1
GLI2	PRKACG	1.128	-1
PARP1	RFC1	1.128	0
GLI2	PRKACA	1.128	-1
DNM1	EGF	1.128	0
CHRM2	SH3GL1	1.128	0
IL13RA1	STAT3	1.128	0
GRK5	HTR2B	1.128	0
HSPA13	HSPA5	1.128	0
PSMB5	TP53	1.128	0
RXRA	SUMO1	1.128	0
IL6	LGALS1	1.128	0
P4HB	FBN1	1.128	0
GPR39	LPAR4	1.128	0
AK3	PDE4B	1.128	0
POLR2C	FIP1L1	1.128	0
IL15RA	JAK1	1.128	0
IL15RA	STAT3	1.128	0
GRM3	CHRM4	1.128	0
SRC	NTRK2	1.128	0
GAPDHS	H6PD	1.128	0
ADAM10	SNAP23	1.128	0
CSF2RA	JAK1	1.128	0
XPC	CDK7	1.128	0
SUPT7L	MYC	1.128	0
APP	GRM2	1.128	0
ALB	MFI2	1.128	0
ALB	LAMB2	1.128	0
PRKAA2	ADIPOR2	1.128	0
CASP3	NUMA1	1.128	0
JUN	CREB5	1.128	0
AGTR1	WNT5A	1.128	0
APP	GNAQ	1.128	0
TRIM11	UBE2N	1.128	0
C5	FPR1	1.128	0
LAMB2	ALB	1.128	0
PRKAB2	STRADA	1.128	1
CDK4	ABL1	1.128	1
GHSR	GNA11	1.128	0
MNAT1	NELFB	1.128	0
AHSG	HGF	1.128	0
ITGB1	CSK	1.128	0
ATP8A2	TMEM30A	1.128	0
ERCC2	CHD1L	1.128	0
OPRD1	ADCY8	1.128	0
INS	CRP	1.128	0
PLAU	ITGB5	1.128	0
AKT2	LCK	1.128	0
RFC1	PARP1	1.128	0
APP	HMGB1	1.128	0
TAF1	WDR5	1.128	0
JUN	SMARCC2	1.128	0
AGT	NTSR2	1.128	0
ACTN3	DMD	1.128	0
PPARA	HDAC3	1.128	0
GABRA2	ARHGEF9	1.128	0
IRF9	ICAM1	1.128	0
SF3B6	SKIV2L2	1.128	0
CREB1	MAML1	1.128	0
GRK5	GNAQ	1.128	0
NDUFA13	UQCRH	1.128	0
HRH1	TRH	1.128	0
PGM2	PYGL	1.128	0
SOS1	PAK4	1.128	0
FGF16	PTPN11	1.128	0
LCK	VCL	1.128	0
TNNI2	DMD	1.128	0
OPRD1	ADCY6	1.128	0
HRH1	NTSR1	1.128	0
CCR8	S1PR1	1.128	0
PTAFR	LTB4R2	1.128	0
SOS1	KIT	1.128	0
IL6	IL23R	1.128	1
UQCRH	NDUFA13	1.128	0
NME2	GUK1	1.128	0
CCBL1	TXNRD1	1.128	0
LPAR4	GPR39	1.128	0
GNG7	ADRA2B	1.128	0
SOS1	ITK	1.128	0
JUN	POLR2A	1.128	0
MDH2	IDH3A	1.128	0
RAC3	PAK7	1.128	1
SH3KBP1	DNM3	1.128	0
CACNA1S	CACNG8	1.128	0
GCG	AVPR1B	1.128	0
GCG	ADORA2B	1.128	0
ALB	TGFB2	1.128	0
PTK2B	CD47	1.128	0
UBE2N	TRIM11	1.128	0
PLK1	SKA2	1.128	1
EYA3	ATM	1.128	0
CASP5	NLRP9	1.128	0
CEP250	CSNK1D	1.128	0
PPARA	NCOA6	1.128	0
PDGFRA	PIK3R2	1.128	1
PTAFR	KNG1	1.128	0
OPRD1	ADCY7	1.128	0
PARP1	UBE2N	1.128	0
CHRNB3	CHRNA7	1.128	0
FASLG	MAP2K4	1.128	1
PIP5K1C	PIP4K2A	1.128	0
LCK	AKT2	1.128	0
LPAR1	P2RY12	1.128	0
UBE2N	ANAPC10	1.128	0
NPSR1	CALCR	1.128	0
NPSR1	MC5R	1.128	0
PTGER1	GNG10	1.128	0
UBE2N	PARP1	1.128	0
NTSR1	HRH1	1.128	0
NEK2	ASPM	1.128	0
CHUK	UBA3	1.128	0
GUK1	NME2	1.128	0
RAB6A	RAB22A	1.128	0
RAMP3	ADCYAP1	1.128	0
PIP5K1C	PIK3CA	1.128	0
AURKA	CDC23	1.128	0
HTR1A	GRM6	1.128	0
PIP5K1C	PLCG1	1.128	0
UHRF1	TOP2A	1.128	0
RAMP2	SCTR	1.128	0
APOE	HSP90B1	1.128	0
ERCC2	POLR1A	1.128	0
MED28	PLIN1	1.128	1
S1PR2	GNA15	1.128	0
OPRM1	GNAT1	1.128	1
F2R	ARRB2	1.128	0
LCK	B2M	1.128	0
TAAR2	GPR39	1.128	0
MAML1	CREB1	1.128	0
CHRM4	CNR1	1.128	0
HGS	GAK	1.128	0
ERCC2	RFC5	1.128	0
ERCC2	RFC2	1.128	0
DAPK2	CASP3	1.128	0
MAP3K7	MAPK12	1.128	1
MAPK6	CDC42EP2	1.128	0
CCNT1	INTS7	1.128	0
FBN1	P4HB	1.128	0
CDK8	CDK7	1.128	0
PTPN11	PDGFB	1.128	0
ULK1	RAB11A	1.128	0
MAPK6	ETV4	1.128	0
PIP5K1C	PTEN	1.128	0
ACP5	TNFSF11	1.128	0
ERCC2	RBX1	1.128	0
GUK1	NME1	1.128	0
PARK2	WWP1	1.128	0
UBE2N	UBE2A	1.128	0
HGF	JAK1	1.128	0
CACNG2	CAMK2A	1.128	1
KRT5	KRT38	1.128	0
HRH3	NPY2R	1.128	0
SOD2	PRDX5	1.128	0
CREBBP	HSPA1A	1.128	0
S1PR4	CXCR1	1.128	0
MYC	SUPT7L	1.128	0
LYN	PIK3R3	1.128	1
APOE	AGRN	1.128	0
SALL4	EPAS1	1.128	0
INTS7	CCNT1	1.128	0
PSMC1	NFKB2	1.128	0
PTGER2	ADCY4	1.128	0
TNF	TAX1BP1	1.128	0
A2M	F13A1	1.128	0
KIT	MAPK8	1.128	0
SNRNP200	CSTF2	1.128	0
ALDOA	VEGFA	1.128	0
PYGB	GNS	1.128	0
SLC2A8	CFTR	1.128	0
SCN1A	SPTBN2	1.128	0
TF	MATN3	1.128	0
TF	CBL	1.128	0
ATP4A	LHPP	1.128	0
LEP	PRKAA1	1.128	1
MTNR1B	GNAI1	1.128	1
CHCHD3	CYC1	1.128	0
C4B	C8A	1.128	-1
RFC5	ERCC2	1.128	0
PSMC1	NFKB1	1.128	0
CNR2	FAAH	1.128	0
RFC5	UBE2T	1.128	0
S1PR2	GNA11	1.128	0
TOP2B	ACTL6A	1.128	0
MMP2	MMP1	1.128	0
PSMA7	GSK3B	1.128	0
PPP1R3E	PPP1CC	1.128	0
KIT	SOS1	1.128	0
TGOLN2	CFTR	1.128	0
RAB11A	ULK1	1.128	0
PARK2	RHOT2	1.128	-1
PAK4	SOS1	1.128	0
GRIN1	KRAS	1.128	0
GNA15	S1PR2	1.128	0
CD47	PTK2B	1.128	0
BSG	MAPK1	1.128	0
STK11IP	MAPK1	1.128	0
CHRM2	SH3GL2	1.128	0
MAPK3	DDX58	1.128	0
IGFBP7	FSTL3	1.128	0
DECR2	EPHX2	1.128	0
SRC	EPHB1	1.128	0
SAR1B	APOA4	1.128	1
HDAC8	PHF21A	1.128	0
C3	CCL4	1.128	0
ENTPD8	ATIC	1.128	0
MTNR1A	ADORA3	1.128	0
ADCY4	HTR6	1.128	0
VEGFA	ALDOA	1.128	0
LCK	RRAS	1.128	0
GAB2	YES1	1.128	0
GNG2	GCGR	1.128	0
ADCYAP1	RAMP3	1.128	0
RUNX1	CTLA4	1.128	-1
IGFBP3	IGFBP5	1.128	0
LDLR	PICALM	1.128	0
C3	CXCL9	1.128	0
PTK2	WIPF1	1.128	0
HCAR2	CXCL8	1.128	0
ADCY3	AVPR2	1.128	0
C3	PPBP	1.128	0
GYG2	PYGL	1.128	0
OXT	HTR2B	1.128	0
GAB1	MAP2K1	1.128	0
APOBEC3C	APOBEC1	1.128	0
GAB1	MAPK8	1.128	0
KRT12	KRT6B	1.128	0
PTGER1	EDNRB	1.128	0
KRT12	KRT6A	1.128	0
KRT12	KRT74	1.128	0
YES1	GAB2	1.128	0
NCOA1	TFF1	1.128	1
PLK1	TP53	1.128	-1
PTPN11	FGF16	1.128	0
PSMD10	MAPK6	1.128	0
ITPR1	PRKACB	1.128	1
ATIC	ENTPD8	1.128	0
BCL10	PDPK1	1.128	0
CYP1A1	CYP2A13	1.128	0
FOS	CRYZ	1.128	1
LCK	HLA-DRB1	1.128	0
CD33	C3AR1	1.128	0
PTH1R	IAPP	1.128	0
GNAI2	HTR1A	1.128	1
CD33	ANPEP	1.128	0
FPR1	CCL19	1.128	0
TFF2	EGFR	1.128	0
NR3C1	EPAS1	1.128	0
UPRT	NT5E	1.128	0
SMARCD3	NCOA2	1.128	0
FGF23	FGF6	1.128	-1
TGFB3	HGF	1.128	0
GPR39	TAAR2	1.128	0
PPFIA1	SYN3	1.128	0
NME3	CMPK1	1.128	0
LAMB1	IGFBP5	1.128	0
GHRHR	TSHR	1.128	0
NPSR1	RAMP1	1.128	0
ETV4	MAPK6	1.128	0
NLRP1	NLRP3	1.128	0
TGFBR2	YAP1	1.128	-1
CHRM2	IGF2R	1.128	0
CDK9	MNAT1	1.128	0
CAMK2A	CACNG2	1.128	1
UBE2N	HECTD1	1.128	0
CHRM4	GRM3	1.128	0
LHX2	ROBO1	1.128	-1
SMAD7	PPP1CC	1.128	0
ANAPC10	UBE2N	1.128	0
TPT1	RPS9	1.128	0
TTR	GRN	1.128	0
ADRA2C	ADORA3	1.128	0
CDK9	CHEK1	1.128	1
AARS	CARS	1.128	0
CDK7	CDK8	1.128	0
CD274	HLA-DQB1	1.128	0
NR1H3	TBL1X	1.128	0
RAB3GAP2	RAB6A	1.128	1
HRH3	GRM6	1.128	0
IL5	IL10	1.128	0
ACTR2	VAMP3	1.128	0
NTRK2	SRC	1.128	0
ZAP70	HLA-DQA2	1.128	0
MAPK1	CAPNS1	1.128	1
LYN	MAPK11	1.128	0
NNT	NMNAT2	1.128	0
SPC25	TOP2A	1.128	0
EGFR	PPP2R1B	1.128	0
PRKDC	TBK1	1.128	1
SKIV2L2	CRNKL1	1.128	0
YWHAQ	CSNK1D	1.128	-1
HLA-DQB1	ICAM1	1.128	0
FZD5	GSK3A	1.128	0
TRAF6	PIK3CG	1.128	0
FAAH	CNR2	1.128	0
FGFR2	SDC2	1.128	0
HTR2C	PMCH	1.128	0
SUPT16H	ATM	1.128	1
RAD51AP1	ATM	1.128	0
S1PR1	BDKRB2	1.128	0
STAT5A	CCNB1	1.128	1
PPP2R1A	AKT3	1.128	-1
PPP1CC	CRY2	1.128	-1
FGA	ITGAV	1.128	0
PRKACG	PPP1CA	1.128	0
YES1	VAV2	1.128	1
UBC	GAK	1.128	0
ALDH1B1	MAOB	1.128	0
NPY2R	KNG1	1.128	0
SCTR	RAMP2	1.128	0
GSK3B	APC2	1.128	-1
PGM2L1	PYGM	1.128	0
LIMK1	PAK3	1.128	1
ITGB4	HRAS	1.128	0
ADCY1	PTH	1.128	0
MRPL28	TUFM	1.128	0
P2RY12	KNG1	1.128	0
PRKAR2A	ITPR2	1.128	0
PUF60	SKIV2L2	1.128	0
IFNG	HSP90AA1	1.128	-1
CYP2D6	CYP2A6	1.128	0
CRNKL1	SKIV2L2	1.128	0
RHOB	PPP1R12B	1.128	0
MAP2K6	MAP3K10	1.128	1
CSNK1D	YWHAQ	1.128	-1
CSNK1D	GJA1	1.128	1
TXNRD1	CCBL1	1.128	0
CALCR	NPSR1	1.128	0
PSMB8	TP53	1.128	0
ARMS2	CFH	1.128	0
YAP1	TGFBR2	1.128	-1
ADIPOR2	PRKAA2	1.128	0
ZPR1	EEF1A1	1.128	0
CHIT1	CTSD	1.128	0
CALCR	POMC	1.128	0
C4B	C5	1.128	0
GNB3	DRD3	1.128	1
CCL28	NPY2R	1.128	0
NR1H3	VLDLR	1.128	1
FFAR3	CCKAR	1.128	0
CXCL8	PTGDR2	1.128	0
CDH17	CDH13	1.128	0
DCTN1	ANK2	1.128	0
EPB41	NLGN1	1.128	0
ITGAL	PTPRC	1.128	0
NFKB1	PSMD7	1.128	0
DRD3	GNB3	1.128	1
EDNRB	PTGER1	1.128	0
DVL2	ADRB2	1.128	0
HTR4	POMC	1.128	0
HLA-DRB1	FCGR1A	1.128	0
TFRC	AVPR2	1.128	0
CXCL8	HCAR2	1.128	0
SKIV2L2	XRN1	1.128	0
DPYSL3	GSK3B	1.128	1
XRN1	SKIV2L2	1.128	0
UIMC1	CCNA2	1.128	0
CCND1	HIST2H2AC	1.128	0
GRM6	DRD3	1.128	0
ACTR2	FCHO1	1.128	0
GLI1	PRKACG	1.128	-1
HMGB1	ITGB3	1.128	0
ADORA1	TAS2R10	1.128	0
OXTR	GNA11	1.128	1
IL3RA	PTPN11	1.128	0
GNA11	FPR2	1.128	1
ZFYVE9	TGFB1	1.128	-1
ASF1A	CHEK2	1.128	0
GLRA1	GARS	1.128	0
EEF1A1	ZPR1	1.128	0
MTOR	YWHAE	1.128	0
GTF2F1	ATR	1.128	1
MAPK1	BAD	1.128	-1
MAPK14	HIST2H2BE	1.128	0
TP53	PLK1	1.128	-1
TP53	HIRA	1.128	1
CALCR	GPR150	1.128	0
PLCB1	GNA12	1.128	1
PAPLN	SPARC	1.128	0
HMGB1	RHOA	1.128	0
H2AFX	CCNA1	1.128	0
HMGB1	APP	1.128	0
GNAQ	CHRM1	1.128	1
ADORA1	DRD4	1.128	0
PAK1	PAK7	1.128	0
GNA11	GHSR	1.128	0
PPFIA4	SYT1	1.128	0
EDNRA	GNA14	1.128	1
HMGB1	IKBKB	1.128	0
PRKAB1	CAB39L	1.128	1
CFTR	SLC2A8	1.128	0
IGF2R	CHRM2	1.128	0
SYNJ2	AAK1	1.128	0
SERPINA1	CFD	1.128	0
PPP1CC	DSN1	1.128	1
PLCG1	PIP5K1C	1.128	0
PHF12	CHD4	1.128	0
GSK3B	DPYSL3	1.128	1
PSMA5	PAK2	1.128	0
RND1	FES	1.128	0
GNA11	OXTR	1.128	1
GNAI2	MTNR1B	1.128	1
CDK1	ANAPC7	1.128	-1
CYP2E1	PTGS1	1.128	0
HLA-DQA2	ZAP70	1.128	0
REPS2	EGFR	1.128	0
CFH	ARMS2	1.128	0
OPRL1	CCL5	1.128	0
MAOB	ALDH1B1	1.128	0
TMEM30A	ATP8A2	1.128	0
GRM6	HRH3	1.128	0
PKN1	PPP1CB	1.128	1
RUNX1	WDR5	1.128	0
ADRB2	DVL2	1.128	0
SCT	ADCY1	1.128	0
PRKACG	GLI3	1.128	1
PAK3	MYL12A	1.128	0
ZAP70	HLA-A	1.128	0
PIK3CB	CRKL	1.128	1
HTR1D	PDYN	1.128	0
STAT1	IL13RA1	1.128	0
ICAM1	HLA-DQB1	1.128	0
ADRB2	FZD4	1.128	0
SH3BP5	SYK	1.128	-1
PSMB10	NFKB2	1.128	0
S1PR3	CXCL8	1.128	0
RAB5A	MET	1.128	0
NCOA6	PPARA	1.128	1
REPS2	PICALM	1.128	0
GSK3B	CDK6	1.128	1
CAMK2D	GRIA4	1.128	0
MTA2	HDAC7	1.128	0
HSP90B1	APOE	1.128	0
VTN	NCL	1.128	0
ADORA2B	GCG	1.128	0
FGF6	FGF23	1.128	-1
KMT2A	PRMT1	1.128	0
STAT3	IL13RA1	1.128	0
FPR2	GNA11	1.128	1
HLA-DRB1	LCK	1.128	0
S1PR3	CCL21	1.128	0
GRM6	HTR1A	1.128	0
GRM7	ADRA2A	1.128	0
PLCB1	GNG7	1.128	1
HDAC7	MTA2	1.128	0
CREB5	JUN	1.128	0
EPHA2	SRC	1.128	0
EGF	SNX9	1.128	0
EGF	FCHO2	1.128	0
WDR5	TAF1	1.128	0
RXRA	CYP1A1	1.128	1
S1PR1	CXCL10	1.128	0
DRD4	ADORA1	1.128	0
IBSP	ITGB3	1.128	1
MC3R	IAPP	1.128	0
HP	CAMP	1.128	0
ANK3	CAPZB	1.128	0
CTDP1	ATM	1.128	1
PES1	RIOK2	1.128	0
MC4R	TSHR	1.128	0
UBA3	UBE2V2	1.128	0
PLK1	CSNK1D	1.128	0
SYN3	PPFIA1	1.128	0
GRM1	CAMK2A	1.128	1
UBA3	FBXO22	1.128	0
EGF	DNM1	1.128	0
CD3E	HLA-DPA1	1.128	0
KNG1	P2RY12	1.128	0
PDPK1	BCL10	1.128	0
CYP26B1	CYP2A6	1.128	0
NPY2R	CCL28	1.128	0
GNB3	ADCY1	1.128	1
APRT	PDE8B	1.128	0
KNG1	DRD2	1.128	0
GRPEL2	CYC1	1.128	0
CYP26B1	CYP3A7	1.128	0
CTRB1	MMP9	1.128	0
SDC2	FGFR2	1.128	0
EGFR	TFF2	1.128	0
CD19	NCAM1	1.128	0
JUP	TCF7	1.128	1
SPTBN2	SCN1A	1.128	0
MAPK12	MAP3K7	1.128	1
GNG7	DRD3	1.128	1
ADAMTSL2	ADAMTS4	1.128	0
GLB1	GNS	1.128	0
PLK4	NME7	1.128	0
PLCG2	YES1	1.128	1
AGTR1	TAC3	1.128	0
GNG7	PLCB1	1.128	1
FGF4	PIK3CA	1.128	0
SKA2	PLK1	1.128	1
ADRA2A	ADCY8	1.128	0
CSNK1G1	GSK3A	1.128	0
CX3CL1	OPRL1	1.128	0
RAB22A	RAB6A	1.128	0
GPR132	LTB4R2	1.128	0
PLK1	UBE2D1	1.128	0
TIMM17A	SLC25A6	1.128	0
EGFR	SH3GL1	1.128	0
CHRM1	BDKRB2	1.128	0
PIK3R2	PDGFRA	1.128	1
SRPR	RPLP1	1.128	0
KNG1	PPBP	1.128	0
GLB1	GM2A	1.128	0
DRD3	GNG7	1.128	1
RXRA	ADIPOQ	1.128	1
CBX3	CDC7	1.128	-1
PLCG1	CREB1	1.128	0
NCBP1	DDX42	1.128	0
GRK5	OPN4	1.128	-1
SNCA	PINK1	1.128	0
ZAP70	HLA-DRB1	1.128	0
WDR5	RUNX1	1.128	0
ANK2	DCTN1	1.128	0
NMS	TAC1	1.128	0
GLB1	GALM	1.128	0
GNB3	DRD1	1.128	0
GNA14	EDNRA	1.128	1
S1PR1	LYN	1.128	0
UBA3	CHUK	1.128	0
PRKCB	GRIA4	1.128	0
AGTR1	IGF2R	1.128	0
RHOB	MYL6	1.128	0
SYCP2	SMC1A	1.128	0
MC3R	GHRH	1.128	0
AVPR2	ADCY3	1.128	0
HIST2H2AB	HDAC1	1.128	0
CFTR	TGOLN2	1.128	0
TAB2	HIPK2	1.128	0
GNRHR	GNAQ	1.128	1
ITGA1	KDR	1.128	0
SKP1	STAT1	1.128	0
OPN4	GRK5	1.128	-1
CCNA2	UIMC1	1.128	0
TSHR	MC4R	1.128	0
PDPK1	MALT1	1.128	0
PLG	F13A1	1.128	0
IL3RA	CSF2RA	1.128	0
UBE2V1	MAP2K3	1.128	0
ADRA2B	GNG7	1.128	1
SULT2B1	CYP3A7	1.128	0
GNG7	HTR1F	1.128	1
RIOK2	PES1	1.128	0
CDC42	KIF2C	1.128	1
S1PR1	CCR8	1.128	0
HLA-DRB1	ZAP70	1.128	0
TCF7	JUP	1.128	1
STAT3	IL15RA	1.128	0
PDPK1	ENSG00000270024	1.128	1
PRKAA1	STRADA	1.128	1
HDAC2	CIR1	1.128	0
IGFBP4	ALB	1.128	0
DNM3	SH3KBP1	1.128	0
TXNRD1	CCBL2	1.128	0
GRN	TTR	1.128	0
CXCL8	S1PR3	1.128	0
CIR1	HDAC2	1.128	0
AQR	DDX42	1.128	0
TSHR	MC1R	1.128	0
FZD4	ADRB2	1.128	0
MAP2K3	RAC1	1.128	1
BUB1B	PPP1CC	1.128	1
FYN	GIT1	1.128	0
EGF	SYT11	1.128	0
STAT1	SKP1	1.128	0
PRKCB	IKBKG	1.128	0
NPY2R	CCL4	1.128	0
NPY2R	GRM2	1.128	0
PAK7	RAC3	1.128	1
GNAQ	GNRHR	1.128	1
ANPEP	AGT	1.128	0
HTR2A	APP	1.128	0
TFRC	SYT2	1.128	0
PTGS1	CYP2E1	1.128	0
GP1BA	F10	1.128	0
PDPK1	LCK	1.128	0
FGFR2	STAT1	1.128	0
TSHR	GHRHR	1.128	0
SPARC	PAPLN	1.128	0
CCNA2	KAT5	1.128	0
CALCR	FSHR	1.128	0
EGFR	REPS2	1.128	0
MYF5	MAPK14	1.128	0
CX3CL1	OPRD1	1.128	0
WDR5	EED	1.128	0
ITGAM	CTLA4	1.128	0
PTPRC	ITGAL	1.128	0
NFKB1	ACAA1	1.128	0
CTLA4	ITGAM	1.128	0
IL10	IL5	1.128	0
WNT5A	AGTR1	1.128	0
EPHX2	NUDT19	1.128	0
ICAM1	IRF9	1.128	0
HP	CXCL1	1.128	0
EPHX2	DECR2	1.128	0
RCN1	NUCB1	1.128	0
RELA	NR1H3	1.128	-1
HP	BPI	1.128	0
SKIV2L2	PUF60	1.128	0
CDH13	CDH17	1.128	0
MFGE8	APP	1.128	0
CAB39L	PRKAB1	1.128	1
NCOR2	ABCA1	1.128	-1
EP300	CDC25A	1.128	1
ITGB3	IBSP	1.128	1
BAD	MAPK1	1.128	-1
MT-ND6	MT-CO2	1.128	0
VAMP3	ACTR2	1.128	0
NRP1	CDK5	1.128	0
ANPEP	CD33	1.128	0
DVL2	AGTR1	1.128	0
TOP2A	SPC25	1.128	0
NPY1R	CCL4	1.128	0
NAT1	MPO	1.128	0
MAPK14	TH	1.128	0
AGTR1	DVL2	1.128	0
ESR2	PIK3R1	1.128	0
PIK3CG	TRAF6	1.128	0
TSC2	PRKAG1	1.128	1
RET	PIK3CB	1.128	0
CHD4	PHF12	1.128	0
PRDX5	SOD2	1.128	0
DVL2	LRP2	1.128	1
MAPK14	TAB3	1.128	0
PTGDR2	PMCH	1.128	0
AKAP9	HRAS	1.128	0
CXCL8	NPY	1.128	0
PIK3CD	CRK	1.128	1
AVPR2	TFRC	1.128	0
ACTR2	GDI2	1.128	0
NTF4	HRAS	1.128	1
MAPK14	MYF5	1.128	0
HSPA8	HSPA12B	1.128	0
ATR	ORC5	1.128	0
P2RY12	LPAR1	1.128	0
POLR2A	ATR	1.128	1
FES	PLXNA4	1.128	1
PTH	ADCY1	1.128	0
GPR32	GPR84	1.128	0
PTK2	COL4A3	1.128	1
GSTK1	ACOX3	1.128	0
NFKB1	TAB3	1.128	0
EDN3	TBXA2R	1.128	0
PRKACG	GLI1	1.128	1
TOP2A	UHRF1	1.128	0
AK2	ATP5J2	1.128	0
APOBEC1	APOBEC3C	1.128	0
CDH17	CDH4	1.128	0
ANXA2	GDI2	1.128	0
HSPA8	PRPF40A	1.128	0
AKT3	PPP2R1A	1.128	-1
SH3GL1	CHRM2	1.128	0
TGFBI	ITGB3	1.128	0
PRKACG	GLI2	1.128	1
FSTL3	IGFBP7	1.128	0
PIK3CB	MRAS	1.128	1
CACNG8	CACNA1S	1.128	0
CD38	NMNAT2	1.128	0
FGA	PCSK9	1.128	0
GABARAP	GABRA1	1.128	0
ASPM	NEK2	1.128	0
PIK3CB	LYN	1.128	1
AKAP9	MAP2K2	1.128	0
FIP1L1	LSM3	1.128	0
CCL19	FPR1	1.128	0
EIF4E	RPL29	1.128	0
PLCG2	TXK	1.128	1
GABBR1	SSTR1	1.128	0
ADCY1	SCT	1.128	0
SLC27A2	AMACR	1.128	0
OPRK1	CHRM2	1.128	0
CACNG2	CACNA1F	1.128	0
BUB1B-PAK6	RAC1	1.128	1
IGFBP1	CP	1.128	0
HDAC4	HDAC10	1.128	0
ACOX3	GSTK1	1.128	0
NME1	GUK1	1.128	0
GABBR1	SSTR3	1.128	0
ATM	BID	1.128	0
ADRA2A	ADCY2	1.128	0
PTGDR2	CXCL8	1.128	0
HSP90AA1	UBE2A	1.128	-1
ATM	RAD51AP1	1.128	0
KNG1	KLK4	1.128	0
XYLT2	GPC6	1.128	0
MAML1	FLT4	1.128	1
KNG1	NPY1R	1.128	0
STRADA	PRKAB2	1.128	1
PDYN	HTR1D	1.128	0
KNG1	PTAFR	1.128	0
DRD2	KNG1	1.128	0
FGA	TGFB2	1.128	0
NUP214	TOP2A	1.128	0
KNG1	SSTR4	1.128	0
CP	IGFBP1	1.128	0
RFC2	ERCC2	1.128	0
CARM1	TXNRD1	1.128	1
PPP1CB	PKN1	1.128	1
GRM6	HTR1E	1.128	0
ATR	PLK3	1.128	1
DRD2	SSTR3	1.128	0
GNA11	S1PR2	1.128	0
GRIA4	CAMK2D	1.128	0
GLRA3	GARS	1.128	0
HIST2H2AC	CCND1	1.128	1
CDKN1C	CDKN1A	1.128	0
KAT2A	CCND1	1.128	0
OPRK1	APLN	1.128	0
HDAC5	EED	1.128	0
ATM	EYA3	1.128	0
PRLR	GHR	1.128	1
RAB23	RAB27A	1.128	0
NPY1R	KNG1	1.128	0
RPLP1	SRPR	1.128	0
PPP1CC	BUB1B	1.128	1
PPP1CB	MYH10	1.128	-1
FXYD7	ATP1B2	1.128	0
JAK2	STAM2	1.128	1
PYGM	PGM2L1	1.128	0
FLT1	RASA1	1.128	0
HTR1E	GRM6	1.128	0
PPP2CA	PPP3CA	1.128	0
STRADA	PRKAA1	1.128	1
STAM2	JAK2	1.128	1
NELFB	MNAT1	1.128	0
PRKCZ	LLGL1	1.128	-1
YES1	PLCG2	1.128	1
ADCY1	GRM7	1.128	0
KRT74	KRT12	1.128	0
NPY2R	HRH3	1.128	0
SRSF9	SNRNP200	1.128	0
TNFRSF1A	MAP2K6	1.128	1
HS6ST3	GPC3	1.128	0
KNG1	NPY2R	1.128	0
GALM	GLB1	1.128	0
PDPK1	IKBKB	1.128	1
HTR2C	GNG2	1.128	0
ADRA2A	PENK	1.128	0
PTK2	UNC5C	1.128	1
CYP2S1	CYP3A7	1.128	0
FBXO22	UBA3	1.128	0
CRKL	PIK3CB	1.128	1
EFNB1	FGR	1.128	0
HP	CTSD	1.128	0
PPP1CA	PRKCE	1.128	1
GTPBP4	PNO1	1.128	0
SKIV2L2	NOP2	1.128	0
GRM7	ADCY1	1.128	0
PINK1	SNCA	1.128	0
ADRA2A	GRM7	1.128	0
NTRK2	RIT1	1.128	0
IGF2R	AGTR1	1.128	0
USP41	EIF2AK2	1.128	0
SKIV2L2	SF3B6	1.128	0
GM2A	GLB1	1.128	0
GJA1	CSNK1D	1.128	1
F13A1	PLG	1.128	0
HS6ST3	SDC4	1.128	0
MRAS	PIK3CB	1.128	1
GNAI1	MTNR1B	1.128	1
HDAC7	EED	1.128	0
RUNX1	ESR1	1.128	0
PAK7	PAK1	1.128	0
IL37	TBK1	1.128	-1
GNAT2	OPRM1	1.128	1
HS6ST3	SDC3	1.128	0
KAT5	CCNA2	1.128	0
SPHK1	PRKCA	1.128	1
F13A1	A2M	1.128	0
S1PR1	CCL5	1.128	0
GNA12	PLCB1	1.128	1
SH3GL1	EGFR	1.128	0
CCND1	KAT2A	1.128	0
PDE8B	APRT	1.128	0
RPL29	EIF4E	1.128	0
PTK2	ROCK2	1.128	1
CXCL10	S1PR1	1.128	0
KNG1	TGFB1	1.128	0
GHR	MAPK3	1.128	0
PSMD5	PLK1	1.128	0
CASR	CCR2	1.128	0
YWHAH	IGF1R	1.128	0
CSF3	IL6	1.128	0
RAF1	RELA	1.128	1
PLCB1	GNA13	1.128	1
SYK	BLK	1.128	0
FGF19	FGF23	1.128	-1
HDAC3	CHD9	1.128	0
APP	CFD	1.128	0
LCK	ITGAV	1.128	0
GHR	MAPK1	1.128	0
UBE2T	UBE2B	1.128	0
AGFG1	EGFR	1.128	0
GPR68	CASR	1.128	0
ADORA2B	SCT	1.128	0
GNG11	GHSR	1.128	0
ACOT2	EPHX2	1.128	0
IGFBP1	PCSK9	1.128	0
HTR1E	GABBR2	1.128	0
S100A7	BPI	1.128	0
STAT1	PLCG1	1.128	0
PSMA1	TNKS2	1.128	0
KNG1	GNRH1	1.128	0
GPR17	LTB4R2	1.128	0
ADORA1	OPRK1	1.128	0
NDNL2	SMC1A	1.128	0
CBX4	CHD4	1.128	0
TCEB2	NAE1	1.128	0
CIITA	CREB1	1.128	1
UBE2N	RNF19B	1.128	0
TP53	CBX4	1.128	0
F2	CFTR	1.128	0
MAP4K4	TRAF3	1.128	0
DNM3	HGS	1.128	0
ABL1	BRK1	1.128	0
APOB	MSR1	1.128	0
DMD	TNNC2	1.128	0
PPP1CB	MYLK	1.128	0
STRADB	PRKAA2	1.128	1
MAPK1	QKI	1.128	0
ITGA3	VEGFA	1.128	0
MTA2	JUN	1.128	0
PNOC	ADRA2C	1.128	0
TLL1	LOX	1.128	0
RAMP1	RAMP2	1.128	0
KRT1	KRT37	1.128	0
ITPR1	PRKAR1A	1.128	0
IL18R1	NFKB1	1.128	0
FGF19	FGF1	1.128	-1
HDAC3	CBX8	1.128	0
PSMA7	TNF	1.128	0
CCNB2	CDK8	1.128	0
GCGR	ADM	1.128	0
APOB	SDC1	1.128	0
KNG1	NMU	1.128	0
CASR	CXCL12	1.128	0
ITPR1	PRKCA	1.128	0
LDB1	CCND2	1.128	1
RAB5C	HSPA8	1.128	0
CD244	FYN	1.128	1
TTR	GUSB	1.128	0
GNB3	HCRTR2	1.128	0
PPP3CA	PPP2CB	1.128	0
JAK3	FYN	1.128	1
HSPA8	POLR2L	1.128	0
GCGR	HTR4	1.128	0
AGT	CXCL8	1.128	0
MS4A2	ITK	1.128	0
ANAPC10	UBA3	1.128	0
PLXNA3	FYN	1.128	1
IL17RD	FGFR1	1.128	0
APP	CXCL10	1.128	0
GPHN	GABRG2	1.128	0
ITPR1	VAV1	1.128	0
PIK3R2	HCK	1.128	1
MAPK1	GDI2	1.128	0
SCN1A	ANK1	1.128	0
BRCC3	KAT5	1.128	0
KRT1	KRT20	1.128	0
EDNRA	ADRA1A	1.128	0
ESR1	POLR2A	1.128	1
SPTA1	FYN	1.128	0
KRT2	KRT74	1.128	0
JAK3	IL3RA	1.128	1
ADRA2A	NPY1R	1.128	0
C6	CLU	1.128	0
ISG15	MAPK3	1.128	0
CALCRL	ADCY2	1.128	0
TGFB2	CLU	1.128	0
CYP2B6	CYP1B1	1.128	0
GRM4	ADRA2C	1.128	0
ARAP3	RAC1	1.128	-1
CYP1B1	CYP2B6	1.128	0
ADORA2B	DRD5	1.128	0
KDM1A	KLK3	1.128	0
KRT1	KRT32	1.128	0
RXRB	NR4A1	1.128	-1
SHC1	NRG1	1.128	0
BCCIP	CCNH	1.128	0
KIF2C	SMC1A	1.128	0
ADRB2	SCTR	1.128	0
CX3CL1	ADORA3	1.128	0
CYP26B1	CYP1A2	1.128	0
CHD4	CBX4	1.128	0
GNG2	DRD1	1.128	0
EDN2	PTGER1	1.128	0
PRKACB	ADRB2	1.128	0
CRLF2	JAK2	1.128	0
HDAC10	TBL1XR1	1.128	0
CYP3A4	AKR1C1	1.128	0
MAP2K4	MAP2K1	1.128	0
TGFB3	MAP3K7	1.128	1
PRKACB	ITPR3	1.128	1
MET	TNS3	1.128	0
HTR2A	GNG3	1.128	0
PSMC3	CDK1	1.128	0
AOX1	CYP1A1	1.128	0
ADRB3	ADCY8	1.128	0
TUBGCP3	CSNK1E	1.128	0
ICAM1	IRF4	1.128	0
AK5	ATP5D	1.128	0
CNDP1	ABAT	1.128	0
CCND2	CDK9	1.128	0
PLK1	NUP85	1.128	1
EGFR	LRRK2	1.128	0
PSMA7	PAK2	1.128	0
UBE2N	CDC20	1.128	0
LTB4R2	GPR17	1.128	0
VAMP7	APOB	1.128	0
POLR2G	CCNH	1.128	0
PTH2	GIP	1.128	0
SSTR1	HTR1A	1.128	0
ADRA2A	GRM3	1.128	0
SST	CNR2	1.128	0
HDAC10	ING2	1.128	0
RAB5A	RAB27A	1.128	0
ESR1	USF2	1.128	0
ESRP1	FN1	1.128	0
LIN9	CDC25A	1.128	-1
PIP5K1C	INPP5F	1.128	0
CYP3A4	HSD17B7	1.128	0
GRM4	HTR1F	1.128	0
CRH	PTHLH	1.128	0
OS9	CFTR	1.128	0
GHSR	PMCH	1.128	0
ALDH7A1	PDE5A	1.128	0
BRS3	KNG1	1.128	0
KLK3	KDM1A	1.128	0
EGFR	SYNJ1	1.128	0
GCGR	MC4R	1.128	0
KNG1	SSTR2	1.128	0
STAT1	TWIST1	1.128	0
SST	HTR1B	1.128	0
EGFR	AMPH	1.128	0
CD274	CD3G	1.128	0
KNG1	TIMP1	1.128	0
SERPINE1	APP	1.128	0
TUBA4A	PLK4	1.128	0
IFNA7	IFNAR1	1.128	1
APLN	OPRL1	1.128	0
IRAK3	IL1A	1.128	-1
TNNC2	DMD	1.128	0
LPAR5	GPR17	1.128	0
EDNRA	TBXA2R	1.128	0
FGA	PCYOX1L	1.128	0
HDAC3	NCOA1	1.128	0
PRKACA	GSK3B	1.128	-1
TSHR	MC2R	1.128	0
HIST2H2BE	MAPK8	1.128	0
OPRD1	PYY	1.128	0
H2AFX	KMT2A	1.128	0
CDK5	PLXNA1	1.128	0
POLR2J	CDK7	1.128	0
RUVBL1	ILK	1.128	0
UBE2N	UBE2G1	1.128	0
DRD1	GNG13	1.128	0
UBE2T	ATRIP	1.128	0
HDAC3	HDAC2	1.128	0
OGG1	FEN1	1.128	0
PAK2	MAPK6	1.128	0
HADH	ABAT	1.128	0
RAB27A	RAB18	1.128	0
OPRK1	PYY	1.128	0
STAT5B	CCNB1	1.128	1
UBE2B	UBE2T	1.128	0
RORA	PPARGC1A	1.128	0
KRT10	KRT74	1.128	0
GSK3B	CRMP1	1.128	1
HADH	ECHDC1	1.128	0
RAB27A	RAB5A	1.128	0
FPR2	OLR1	1.128	0
PRKCG	GNG7	1.128	1
TIAM1	YES1	1.128	0
HTR5A	PENK	1.128	0
GPR27	RAMP3	1.128	0
FYN	PLXNA3	1.128	1
GHSR	GNG11	1.128	0
KNG1	BRS3	1.128	0
TICAM2	IL1B	1.128	0
KRT5	KRT27	1.128	0
PLXNA4	FYN	1.128	1
SSTR1	KNG1	1.128	0
JAK2	RAP1A	1.128	0
PEBP1	FN1	1.128	-1
RAB27A	RAB36	1.128	0
HLA-A	LILRA1	1.128	0
UBR4	UBE2N	1.128	0
CD33	ITGB2	1.128	0
TRIM10	ICAM1	1.128	0
LYN	PIK3R2	1.128	1
CYP3A5	HSD17B6	1.128	0
PIP5K1A	INPP5F	1.128	0
HOXA2	WDR5	1.128	0
TPT1	RPS7	1.128	0
ADRB1	HTR7	1.128	0
CCL20	S1PR1	1.128	0
NT5E	ATIC	1.128	0
ACLY	CCT2	1.128	0
ADCY1	OPRM1	1.128	0
PTGFR	AVPR1B	1.128	0
CASP6	CASP9	1.128	1
FGF7	FGFR4	1.128	1
GPR17	LPAR1	1.128	0
GTF2E1	CDK9	1.128	0
RPS6KA1	MYT1	1.128	1
NKIRAS2	NFKB2	1.128	-1
INS	DOK1	1.128	-1
KDM1A	KLK2	1.128	0
EGFR	CD44	1.128	-1
SCARB2	LRP2	1.128	0
RPL18A	EIF4E	1.128	0
PAK2	BRAF	1.128	0
FGA	IL6	1.128	0
MTA3	HDAC7	1.128	0
AURKA	ANAPC1	1.128	0
JAK2	CRLF2	1.128	0
CRADD	TNF	1.128	0
OPRL1	ADCY4	1.128	0
SFTPD	CSF2RA	1.128	0
ABAT	HADH	1.128	0
FYN	PLXNA4	1.128	1
C6	VTN	1.128	0
CYP1A1	CYP17A1	1.128	0
ABAT	CNDP1	1.128	0
APLN	AGTR2	1.128	0
CBR3	CYP3A4	1.128	0
MFI2	CNTN4	1.128	0
GAK	EGF	1.128	0
RELA	TGFB1	1.128	1
EDNRA	NPS	1.128	0
KIF27	KIF26B	1.128	0
KRT10	KRT85	1.128	0
COX6A2	MT-CO1	1.128	0
HMOX2	PGRMC1	1.128	0
NDE1	NEK2	1.128	0
POMC	GPR39	1.128	0
PDCD1	CD3G	1.128	0
FYN	JAK3	1.128	0
HTR7	ADCY1	1.128	0
PRKAR1B	MAPK3	1.128	-1
OPRL1	APLN	1.128	0
STAT1	YES1	1.128	0
HGF	IL2RG	1.128	0
GGT1	LAP3	1.128	0
KDM1A	JUN	1.128	0
OPRK1	CXCL8	1.128	0
CDH1	EXOC4	1.128	0
PMCH	CNR1	1.128	0
PDCD1	HLA-DQB2	1.128	0
CD274	HLA-DQA1	1.128	0
JAK3	SOS1	1.128	1
NDE1	CDC42	1.128	0
BMI1	BRCC3	1.128	0
RAB20	RAB10	1.128	0
PPARGC1A	RORA	1.128	0
NT5C1A	ADA	1.128	0
ADCY9	HTR1A	1.128	0
PSMA1	PAK2	1.128	0
SP1	PPARA	1.128	0
ROCK2	ITGAV	1.128	0
UBE2B	UBE2N	1.128	0
HLA-A	IFITM1	1.128	0
CASR	SSTR2	1.128	0
KRT20	KRT1	1.128	0
KRT10	KRT81	1.128	0
ANAPC1	AURKA	1.128	0
HLA-A	IFI35	1.128	0
BUB3	CDC42	1.128	0
OPRK1	CX3CL1	1.128	0
FCGR1A	VAV1	1.128	0
BRS3	OXTR	1.128	0
APOE	GOLM1	1.128	0
MMP2	HSP90AA1	1.128	0
CYP3A5	CYP26C1	1.128	0
BMPR1B	TAB1	1.128	0
C3	IGFBP1	1.128	0
CXCL8	AGT	1.128	0
RAN	SFN	1.128	0
GPR39	GPR20	1.128	0
SCARB2	GAK	1.128	0
HSP90AA1	PIK3R1	1.128	0
GANC	LOC93432	1.128	0
FN1	ARRB1	1.128	0
FYN	MAPK13	1.128	0
CALCRL	GNGT1	1.128	0
FCAR	FPR2	1.128	0
RIPK3	NFKB2	1.128	0
AP1B1	PICALM	1.128	0
HLA-A	IFI30	1.128	0
KCNQ3	ANK1	1.128	0
MET	STAM	1.128	0
TTR	MPO	1.128	0
MMP2	STAT6	1.128	0
PSME4	ODC1	1.128	0
SFTPA1	TLR4	1.128	0
ANAPC15	PLK1	1.128	0
CFD	APP	1.128	0
PIK3R2	LYN	1.128	1
PRKAB1	TBC1D1	1.128	-1
CRMP1	GSK3B	1.128	1
AGO2	SRC	1.128	0
CHRM1	HTR2C	1.128	0
CSTF3	DDX42	1.128	0
GNGT1	CALCRL	1.128	0
CYP1A1	AOX1	1.128	0
PRKAA2	STRADB	1.128	1
TYK2	RELA	1.128	0
RAC1	WNT1	1.128	0
SMURF2	ACVR2B	1.128	0
LPL	EHHADH	1.128	0
GGT1	GAD1	1.128	0
KRT5	KRT31	1.128	0
HIST1H2BH	SMC2	1.128	0
SSTR3	APP	1.128	0
RAMP3	GCG	1.128	0
DRD1	GNG2	1.128	0
PLK1	PPP2R5D	1.128	1
OPRK1	ADORA1	1.128	0
CNR1	CCR2	1.128	0
MC4R	VIP	1.128	0
PMCH	GHSR	1.128	0
NTSR2	HTR2A	1.128	0
RALA	MAPK10	1.128	1
TIMP1	C3	1.128	0
ADCY1	GNB2	1.128	-1
TOPBP1	UBE2T	1.128	0
APP	TNC	1.128	0
OCRL	EGFR	1.128	0
BCL6	CXCR5	1.128	1
ANAPC5	CDK2	1.128	-1
HDAC10	SAP30	1.128	0
PRKCZ	CGN	1.128	0
GPER1	GABBR1	1.128	0
ANK1	SCN1A	1.128	0
ANAPC5	CDK1	1.128	-1
BLK	MAPK14	1.128	0
NMUR2	ADRBK1	1.128	0
CAB39	SIK1	1.128	0
PRKAA1	AMBRA1	1.128	0
VAV3	YES1	1.128	1
CD3G	CD86	1.128	0
AGT	HRAS	1.128	1
CDK11B	PLK1	1.128	1
SIAH2	PARK2	1.128	0
ALDH3A1	MAOA	1.128	0
NTRK1	RAC1	1.128	0
HRH1	PLCB3	1.128	0
HRH1	GRM1	1.128	0
TBXA2R	EDNRA	1.128	0
YES1	VAV3	1.128	1
CD19	DAPP1	1.128	0
F13B	F5	1.128	0
SYT5	INS	1.128	0
POLR2A	DDX42	1.128	0
PLK1	CDK11B	1.128	0
PLK4	TUBA1A	1.128	0
FTH1	HBB	1.128	0
TBL1XR1	HDAC10	1.128	0
STS	HSD3B2	1.128	0
ITGAV	ITGAL	1.128	0
UBE2A	UBE2T	1.128	0
GNA15	ANXA1	1.128	0
DDX42	CPSF2	1.128	0
POLD2	ERCC2	1.128	0
FGA	TLN1	1.128	0
EBF1	RXRA	1.128	0
CAMK2A	GRM5	1.128	1
CDK6	SUV39H1	1.128	0
ADCY4	PTH2R	1.128	0
ANK1	INS	1.128	0
BPI	S100A7	1.128	0
CASR	GPR68	1.128	0
NCOA2	RXRG	1.128	0
CYB5A	CYP17A1	1.128	0
AP2M1	ACTR3	1.128	0
IDO1	TPH2	1.128	0
SDC1	APOB	1.128	0
GLB1	AGA	1.128	0
VCAN	IGFBP5	1.128	0
ADORA1	ADRA2B	1.128	0
CCR3	APLNR	1.128	0
VCAN	ITIH2	1.128	0
GABBR1	ADCY8	1.128	0
CDK1	PRKAR2B	1.128	1
NCOR1	WDR5	1.128	0
FFAR4	GHSR	1.128	0
PQBP1	HSPA8	1.128	0
ADORA1	GNG3	1.128	0
GRM5	GCGR	1.128	0
CANX	SAR1B	1.128	0
ADORA1	PTGER3	1.128	0
HMGB1	IRF1	1.128	0
TBL1X	RXRA	1.128	0
USH2A	DFNB31	1.128	0
CDH17	CDH18	1.128	0
HMGB1	GTF2B	1.128	0
GAST	TACR1	1.128	0
VLDLR	PLAUR	1.128	0
ARPC1A	CFTR	1.128	0
TBK1	UBA52	1.128	0
C5AR1	ADORA3	1.128	0
EFNB1	HCK	1.128	0
CSNK1E	TUBGCP3	1.128	0
MARK4	CEP290	1.128	0
SEC23A	PEF1	1.128	0
GRM5	GNG13	1.128	0
RPS6KB1	PTEN	1.128	0
GAD1	GGT1	1.128	0
HOXA7	JUN	1.128	-1
SOS1	JAK3	1.128	0
GSPT2	RPL22L1	1.128	0
MC5R	GLP1R	1.128	0
EPAS1	NANOG	1.128	1
HRH1	EDNRB	1.128	0
ADCY4	OPRL1	1.128	0
FAM20C	SERPINC1	1.128	1
CFTR	UBC	1.128	0
PPP2CA	FYN	1.128	0
STRADA	PRKAA2	1.128	1
POLR2A	ESR1	1.128	0
APP	PLCB4	1.128	0
YES1	STAT1	1.128	0
CARM1	TFF1	1.128	1
MAPK3	ISG15	1.128	0
OXT	HCRTR2	1.128	0
ACOX1	IDH1	1.128	0
GNG13	GRM5	1.128	0
CYP2J2	ALOX12	1.128	0
NAE1	TCEB2	1.128	0
BID	MAPK8	1.128	1
SSTR4	HTR1E	1.128	0
HSP90AA1	MLKL	1.128	1
RAB18	RAB27A	1.128	0
EPOR	MAPK8	1.128	0
APP	SERPINE1	1.128	0
RET	CREB1	1.128	0
DLD	BCAT1	1.128	0
HTR7	ADRB2	1.128	0
MAPK3	MATK	1.128	0
CASR	GABBR2	1.128	0
HIST3H3	SMC2	1.128	0
HTR1D	GRM3	1.128	0
GNAT3	HTR1A	1.128	1
MAP2K2	CNKSR2	1.128	0
OLR1	FPR2	1.128	0
ATM	ZNF420	1.128	0
RAD1	UBE2T	1.128	0
GPER1	GRM3	1.128	0
AMMECR1	ACSL4	1.128	0
TP53	TTC5	1.128	0
DAPP1	CD19	1.128	0
ALOX12	CYP2J2	1.128	0
GABBR1	ADCY1	1.128	0
CDK2	PRIM2	1.128	1
HSP90AA1	SOS1	1.128	0
HSP90AA1	MMP2	1.128	0
PTPN1	HGF	1.128	0
CSNK1D	TUBGCP2	1.128	0
TIMP1	KNG1	1.128	0
INSL5	NPBWR1	1.128	0
PRRT2	MAPK3	1.128	0
ARHGAP29	RHOB	1.128	0
PLK1	TUBB4A	1.128	0
RASGRF2	RHOB	1.128	1
CHD9	HDAC3	1.128	0
PIK3CD	IL2	1.128	0
ITPR3	PRKACB	1.128	1
TAC1	ADRBK1	1.128	0
PRKCD	CYB5R3	1.128	0
VIP	TAC1	1.128	0
ADORA1	GPR37	1.128	0
MYO10	ACTR3	1.128	0
GPIHBP1	APOA4	1.128	0
ADCY1	OPRD1	1.128	0
ALDH3A1	COMT	1.128	0
MAPK3	MX1	1.128	0
RPL22L1	GSPT2	1.128	0
C4A	CSF1	1.128	0
COMT	ALDH3B1	1.128	0
DDX42	CSTF3	1.128	0
IKBKB	MAP3K8	1.128	0
KRT31	KRT5	1.128	0
PDCD6	SAR1A	1.128	0
ADCY4	OPRD1	1.128	0
ADRA2B	ADCY8	1.128	0
DCC	YES1	1.128	1
HTR1F	GRM4	1.128	0
PNPT1	NME2	1.128	0
RAB36	RAB27A	1.128	0
SKIV2L2	RPL36AL	1.128	1
INPP5F	PIP5K1C	1.128	0
PRKAR2A	MAPK3	1.128	-1
PRKAR2B	CDK1	1.128	0
AGXT2	ALDH3A2	1.128	0
STAT3	RHOU	1.128	1
OTUD7B	TNF	1.128	-1
FCAR	ITGAL	1.128	0
CDH13	CDH8	1.128	0
GPBAR1	SCT	1.128	0
ADCY3	ADORA3	1.128	0
KRT12	KRT84	1.128	0
GABBR1	CXCR4	1.128	0
CD44	EGFR	1.128	1
FKBP1A	ZFYVE9	1.128	-1
ARHGAP17	RHOB	1.128	0
GABBR1	GPER1	1.128	0
SCTR	ADRB2	1.128	0
PTPN1	STAT2	1.128	0
GABBR1	MCHR1	1.128	0
ACVR2B	SMURF2	1.128	0
GPR45	GLP1R	1.128	0
ATM	RMI2	1.128	0
INPP5F	PIP5K1A	1.128	0
PRKCA	KRAS	1.128	1
ROBO1	ISL1	1.128	0
SSTR2	KNG1	1.128	0
AK1	ATP5C1	1.128	0
PRKCA	GNG8	1.128	1
STAT6	MMP2	1.128	0
APP	SSTR3	1.128	0
CHRNA1	UTRN	1.128	0
CCL5	APP	1.128	0
CNTFR	JAK1	1.128	0
KNG1	SSTR5	1.128	0
BLK	SYK	1.128	0
S1PR4	CCR2	1.128	0
TBC1D1	PRKAB1	1.128	-1
VIP	MC4R	1.128	0
NRCAM	SCN3A	1.128	0
IL3RA	JAK3	1.128	1
KRT14	KRT73	1.128	0
CSNK1D	SEC13	1.128	0
RIOK3	NOP56	1.128	0
AK1	MT-ATP6	1.128	0
GNG13	DRD1	1.128	0
PGRMC1	HMOX2	1.128	0
DPP7	GRN	1.128	0
CHRNA1	ITGB1	1.128	0
CHRNA1	DMD	1.128	0
ITGAV	ITGAM	1.128	0
CGN	PRKCZ	1.128	0
PPP2CB	PPP1CC	1.128	1
IKBKE	UBA52	1.128	0
CDH8	CDH13	1.128	0
KRT14	KRT82	1.128	0
ADORA1	HTR5A	1.128	0
TGFB2	MAP3K7	1.128	1
UTP6	RIOK1	1.128	0
KRT14	KRT71	1.128	0
YES1	TIAM1	1.128	0
GTF3A	NR3C1	1.128	0
ATRIP	MCM4	1.128	0
ATRIP	UBE2T	1.128	0
NPW	NPY1R	1.128	0
DDX42	POLR2A	1.128	0
CYP27A1	DHCR7	1.128	0
PSMA5	CKS1B	1.128	0
MAGOHB	SKIV2L2	1.128	0
FCER1G	FPR2	1.128	0
MMP25	ITGB2	1.128	0
HIST1H2BL	HDAC8	1.128	0
TNS3	MET	1.128	0
NMUR1	S1PR3	1.128	0
MAOA	ALDH3A1	1.128	0
HTR7	ADRB1	1.128	0
KRT12	KRT7	1.128	0
KRT12	KRT6C	1.128	0
MAP3K8	IKBKB	1.128	0
SLC25A6	HSPD1	1.128	0
HTR2A	AVP	1.128	0
OPRM1	GNG3	1.128	1
ARHGAP6	HRAS	1.128	1
PRKCA	GNAS	1.128	1
ADCYAP1	MC3R	1.128	0
HSP90AB1	CDKN1A	1.128	0
OPRD1	ADCY4	1.128	0
NELFB	CHEK1	1.128	1
NCAM1	FGFR4	1.128	0
ADCY1	GABBR1	1.128	0
FUCA2	FUCA1	1.128	0
GUSB	TTR	1.128	0
CSNK2A1	YAF2	1.128	0
RXRA	EBF1	1.128	0
ITGB1	CHRNA1	1.128	0
APOB	MBTPS1	1.128	0
HDAC6	UBB	1.128	0
FYN	PPP2CA	1.128	0
YWHAZ	RAB10	1.128	0
UTRN	CHRNA1	1.128	0
CENPE	CDC42	1.128	0
GNB1	OPRL1	1.128	0
UBA52	TBK1	1.128	0
PARK2	SMURF1	1.128	0
FGF23	HRAS	1.128	1
MYH14	MYH9	1.128	0
APOE	GAS6	1.128	0
FN1	ESRP1	1.128	0
NAE1	FBXW10	1.128	0
CCK	HTR2B	1.128	0
CD19	PIK3CD	1.128	1
GNAZ	MAPK3	1.128	0
CD46	CR1	1.128	0
FN1	TMSB4X	1.128	0
BRCC3	BMI1	1.128	0
CX3CL1	CNR1	1.128	0
AGT	ADRA1A	1.128	0
TNC	APP	1.128	0
CDC23	UBE2N	1.128	0
AGT	CXCL10	1.128	0
TNC	APOB	1.128	0
NOP56	RIOK3	1.128	0
CXCR4	GABBR1	1.128	0
LCK	NCK2	1.128	0
OPRD1	ADCY1	1.128	0
TNFRSF12A	TNFSF11	1.128	0
CXCR4	PTGER3	1.128	0
GNAI1	HTR1B	1.128	1
APP	DRD4	1.128	0
SSU72	FIP1L1	1.128	0
KMT2A	H2AFX	1.128	1
HTR2A	ADRA1D	1.128	0
ADRA2B	ADCY7	1.128	0
TNFSF11	MAP3K14	1.128	-1
FPR1	PPBP	1.128	0
FLI1	CDH5	1.128	1
APOB	IGFBP3	1.128	0
ADRA2B	LPAR2	1.128	0
WDR5	NCOR1	1.128	0
M6PR	EGFR	1.128	0
ROCK2	PARD6A	1.128	0
EPHX2	ACOX2	1.128	0
GNG3	HTR2A	1.128	0
MYH14	MYL7	1.128	0
BMPR2	NKX2-5	1.128	1
NGFR	CHUK	1.128	0
APOB	TNC	1.128	0
ADRA2B	P2RY12	1.128	0
MDN1	GTPBP4	1.128	0
EPHX2	ACOT2	1.128	0
INS	ANK1	1.128	0
HLA-DRB1	IFI30	1.128	0
SYNJ1	EGFR	1.128	0
GBA	SGMS1	1.128	0
APOB	LSR	1.128	0
LILRA1	HLA-A	1.128	0
ANK1	KCNQ3	1.128	0
ARRB1	FN1	1.128	0
FN1	F5	1.128	0
EGFR	AVP	1.128	0
GRN	DPP7	1.128	0
KNG1	SSTR1	1.128	0
CLU	TGFB2	1.128	0
EPHA2	EPHB4	1.128	0
AP2A1	ACTR2	1.128	0
CDK2	HIST3H3	1.128	0
GNG7	PRKCG	1.128	1
CYP1A2	CYP26B1	1.128	0
ACVR1	ACVR1C	1.128	0
GTF2B	HMGB1	1.128	0
FMR1	EIF4E	1.128	0
PLEKHG5	RAC1	1.128	0
CD19	PIK3CA	1.128	1
ADCYAP1R1	HRH2	1.128	0
PSMD10	CDKN1A	1.128	0
GABRG2	GPHN	1.128	0
HTR2B	CCK	1.128	0
S100A1	LY96	1.128	0
TRIM26	ICAM1	1.128	0
ADRBK1	TAC1	1.128	0
CXCL12	CASR	1.128	0
RPL36A	EIF4E	1.128	0
CXCL12	PTGER1	1.128	0
DDB1	PARP2	1.128	0
CNR1	CX3CL1	1.128	0
CNR1	PMCH	1.128	0
MANBA	MAN2B1	1.128	0
NUP35	AURKB	1.128	0
RXRA	TBL1X	1.128	0
IKBKG	MAP2K4	1.128	0
HTR2A	NTSR2	1.128	0
NFKB1	UBE2D2	1.128	0
KLK2	KDM1A	1.128	0
CD8A	FYN	1.128	0
APLNR	CCR3	1.128	0
CXCR4	CHRM2	1.128	0
VEGFA	ITGA3	1.128	0
ADCYAP1R1	ADRB2	1.128	0
FIP1L1	DDX39A	1.128	0
GSK3B	PRKACA	1.128	-1
CCR2	S1PR4	1.128	0
CXCR4	C3	1.128	0
ADCYAP1R1	MC4R	1.128	0
AP3B1	TFRC	1.128	0
HCCS	HMOX2	1.128	0
CYP2E1	HSD3B2	1.128	0
CXCR4	CCR2	1.128	0
EDNRB	HRH1	1.128	0
FYN	CD8A	1.128	0
FYN	SPTA1	1.128	0
CASP1	SMAD3	1.128	0
NMBR	MLNR	1.128	0
SH3PXD2A	SRC	1.128	0
MSR1	APOB	1.128	0
CXCR4	CCR1	1.128	0
DRD5	ADORA2B	1.128	0
MPO	TTR	1.128	0
GAK	SCARB2	1.128	0
CYP2E1	CYP17A1	1.128	0
UGT1A9	FABP1	1.128	0
MCHR1	GABBR1	1.128	0
IGF1R	CTNND1	1.128	0
DRD4	PTGER3	1.128	0
INS	SYT5	1.128	0
FGF23	FGF19	1.128	-1
PAK4	HGF	1.128	0
CD3E	HLA-DQB1	1.128	0
FPR2	PF4	1.128	0
CD40LG	MAPK9	1.128	0
CYP26C1	CYP2A6	1.128	0
UBA52	IKBKE	1.128	0
TNFSF14	TNF	1.128	0
CYP26C1	CYP3A5	1.128	0
TTC5	TP53	1.128	0
FGF1	PIK3R1	1.128	0
IGFBP3	APOB	1.128	0
DNAJC6	EGF	1.128	0
RAP1B	VWF	1.128	0
FXN	CP	1.128	0
SOS1	BTK	1.128	0
ADCY1	GLP1R	1.128	0
DAB1	AKT1	1.128	0
EFEMP2	VTN	1.128	0
FPR2	FCER1G	1.128	0
HTR1B	GNAI1	1.128	1
HTR2A	GNG7	1.128	0
APOB	VAMP7	1.128	0
TAB3	MAP2K7	1.128	0
GNAI1	RAC1	1.128	1
C3	CXCR4	1.128	0
ADCY1	ADCY8	1.128	0
JUP	FRK	1.128	-1
CSNK2A1	SIRT1	1.128	0
LPL	NCOR1	1.128	0
AGTR2	APLN	1.128	0
LYN	AKT2	1.128	0
DNAJC6	TFRC	1.128	0
GDNF	HRAS	1.128	-1
CNTN4	MFI2	1.128	0
RXFP2	FSHR	1.128	0
HRH1	TACR1	1.128	0
ALDH3B1	COMT	1.128	0
TWIST1	STAT1	1.128	0
SOS1	IL3	1.128	0
PPP2R1B	HRAS	1.128	0
SLIT2	RAC1	1.128	0
ACVR1C	ACVR1	1.128	0
RUNX1	CTBP1	1.128	1
FGFR1OP2	FGF23	1.128	0
CDK1	ANAPC5	1.128	-1
RAD50	PARP2	1.128	0
FGA	SRC	1.128	0
UBE2N	TRIM4	1.128	0
UBC	CFTR	1.128	0
EPHB4	EPHA2	1.128	0
HIST3H3	CDK2	1.128	0
C5AR1	CXCL5	1.128	0
ERCC3	PARP1	1.128	0
JUN	TGFB3	1.128	1
CYP3A4	CBR3	1.128	0
FAM20C	ITIH2	1.128	1
WDR5	HOXA2	1.128	0
SOS1	HSP90AA1	1.128	0
FGFR1	IL17RD	1.128	0
UBE2U	UBE2N	1.128	0
PPP3CA	NOS1	1.128	1
UBE2G1	UBE2N	1.128	0
CAST	CDK5R1	1.128	-1
LSR	APOB	1.128	0
JUN	STAT3	1.128	0
MDM2	IGF1R	1.128	0
APP	CCL5	1.128	0
SMURF1	PARK2	1.128	0
IGFBP5	ALB	1.128	0
PTHLH	CRH	1.128	0
PRKAA2	TP53	1.128	0
GCG	RAMP3	1.128	0
HRH2	ADCYAP1R1	1.128	0
SKIV2L2	RPL36A	1.128	1
FPR2	FCAR	1.128	0
GRM3	ADRA2A	1.128	0
MDM2	SUMO3	1.128	0
FPR1	NPY4R	1.128	0
JUN	MTA2	1.128	0
CDK2	ANAPC5	1.128	-1
ADRB2	PRKACB	1.128	0
JUN	KDM1A	1.128	0
TRIM4	UBE2N	1.128	0
IGF1R	YWHAH	1.128	0
IGF1R	MDM2	1.128	0
ITGA1	EGF	1.128	0
GRM3	HTR1D	1.128	0
POLD3	RAD51B	1.128	0
YY1	RARA	1.128	0
LY96	S100A1	1.128	0
PDGFRB	SPHK1	1.128	0
GNG2	PRKCG	1.128	1
POLD3	ERCC2	1.128	0
INS	GOLGA2	1.128	0
LY96	TRIL	1.128	0
GBA	ACER1	1.128	0
TP53	CDK1	1.128	-1
KRT2	KRT38	1.128	0
CCR1	CXCR4	1.128	0
CDC20	UBE2N	1.128	0
MDM2	RBBP6	1.128	0
ITGAM	ITGAV	1.128	0
B3GAT2	GPC5	1.128	0
GRM3	GPER1	1.128	0
NEK2	CSNK1D	1.128	0
DDX49	RIOK1	1.128	0
PLXNA1	CDK5	1.128	0
FFAR3	FFAR1	1.128	0
ALDH3A2	AGXT2	1.128	0
COL4A4	ITGB3	1.128	1
APLP2	PCSK9	1.128	0
HSP90B1	NUCB1	1.128	0
RHOA	PTK6	1.128	0
HDAC2	ATF2	1.128	0
FGD2	RAC1	1.128	1
BZRAP1	SYN3	1.128	0
FPR2	P2RY13	1.128	0
AURKB	ANAPC1	1.128	0
ADRA2B	ADORA1	1.128	0
HDAC2	ATN1	1.128	0
VEGFA	F5	1.128	0
TUBA1A	PLK4	1.128	0
HDAC2	HDAC3	1.128	0
PRKDC	PHF21A	1.128	0
TAC1	VIP	1.128	0
ACOX2	EPHX2	1.128	0
PSMB5	CKS1B	1.128	0
TAPBP	HSPA5	1.128	0
PPP2R1B	TP53	1.128	0
GNB2	ADCY1	1.128	-1
UBA52	HSPA1A	1.128	0
SYK	TEC	1.128	0
P2RY12	ADRA2B	1.128	0
ITGAL	ITGAV	1.128	0
S1PR3	NMUR1	1.128	0
CD86	GRAP2	1.128	0
PYY	OPRK1	1.128	0
PICALM	AP1B1	1.128	0
CCR2	CASR	1.128	0
PARP2	DDB1	1.128	0
SGMS1	GBA	1.128	0
F5	VEGFA	1.128	0
PPBP	FPR1	1.128	0
RBBP6	MDM2	1.128	0
CBX6	HDAC3	1.128	0
STAT3	IL1R2	1.128	0
SKIV2L2	UPF3B	1.128	0
FIP1L1	SSU72	1.128	0
NR3C1	HSPA1L	1.128	0
C3	TIMP1	1.128	0
MC4R	ADCYAP1R1	1.128	0
S1PR1	CCL20	1.128	0
AKT1	BRD1	1.128	-1
ATP6V1D	MT-ATP6	1.128	0
PRKACA	GNAQ	1.128	0
ACTR3	RAB5B	1.128	0
PEF1	SEC23A	1.128	0
ACTR3	MYO10	1.128	0
PIK3CD	CD19	1.128	1
KRT6A	KRT2	1.128	0
TFRC	CBL	1.128	0
FGG	PCSK9	1.128	0
CXCL10	MAP2K3	1.128	0
GABBR2	CASR	1.128	0
GRK5	GNA11	1.128	0
TAS2R7	S1PR4	1.128	0
GRK5	UTS2R	1.128	0
TFRC	AP3B1	1.128	0
CCR2	CXCR4	1.128	0
RAB10	YWHAZ	1.128	0
DNAJA2	DNAJA1	1.128	1
F5	AHSG	1.128	0
HCK	EFNB1	1.128	0
HRAS	RAP1A	1.128	-1
AKT1	GNAI1	1.128	1
MAP2K1	MAP2K4	1.128	0
APOL1	HBB	1.128	0
PTK2	RRAS	1.128	0
CCKAR	FFAR1	1.128	0
GABBR2	HTR1E	1.128	0
MPV17	CAT	1.128	0
GRK5	GCGR	1.128	0
PTK2	WASF1	1.128	0
SAR1B	CANX	1.128	0
CDH18	CDH17	1.128	0
TAC1	F2	1.128	0
CPSF3L	CDK9	1.128	0
CDK7	POLR2J	1.128	0
RFC3	TP53	1.128	0
CSF2RA	SFTPD	1.128	0
PPARA	SP1	1.128	0
PPP2R5C	HRAS	1.128	0
APOA1	HPR	1.128	0
PYY	OPRM1	1.128	0
PYGL	MGAM	1.128	0
RFC3	ERCC2	1.128	0
NME2	PNPT1	1.128	0
CCNB1	MCM7	1.128	0
CDK8	CCNB2	1.128	0
HLA-DQB1	CD3E	1.128	0
CSNK1D	NEK2	1.128	0
CCNA2	PCNA	1.128	0
ATP5D	AK5	1.128	0
STAT3	JUN	1.128	0
SYN3	BZRAP1	1.128	0
MYH10	MYL7	1.128	0
ITGAL	FCAR	1.128	0
GNAI2	PLCG1	1.128	0
TRH	TACR2	1.128	0
FSHR	RXFP2	1.128	0
FSHR	RXFP1	1.128	0
WASF1	PTK2	1.128	0
CCKAR	BRS3	1.128	0
TUBB4A	PLK1	1.128	0
INPP4B	PIK3C2A	1.128	0
UBB	HDAC6	1.128	0
PTGER3	CXCR4	1.128	0
CDKN1B	CRBN	1.128	0
CDK13	CCNH	1.128	0
CRH	GPR150	1.128	0
CDKN1A	HSP90AB1	1.128	0
RASA1	INPP5D	1.128	0
RNF19B	UBE2N	1.128	0
RBBP4	CCNA1	1.128	0
NPC2	TTR	1.128	0
DHCR7	CYP27A1	1.128	0
TMSB4X	FN1	1.128	0
VTN	EFEMP2	1.128	0
PLK1	RANBP2	1.128	1
BCL6	BCR	1.128	0
MATK	MAPK3	1.128	0
PSMB9	NFKBIA	1.128	0
MAP3K5	PPP5C	1.128	-1
KRT38	KRT2	1.128	0
BDNF	RASA1	1.128	0
HBB	CD163	1.128	0
TEK	PIK3CA	1.128	0
PIPOX	SLC27A2	1.128	0
TP53	PPP2R1B	1.128	0
TEK	PIK3CB	1.128	0
IFI35	HLA-A	1.128	0
WNT1	RAC1	1.128	0
RAB6A	DCTN6	1.128	0
GPR150	GCGR	1.128	0
EIF4E	RPL18A	1.128	0
AVPR1B	GRP	1.128	0
GPR150	CRH	1.128	0
EIF4E	FMR1	1.128	0
MC2R	TSHR	1.128	0
PIK3C2A	INPP4B	1.128	0
ACSL4	AMMECR1	1.128	0
HCRTR1	AVP	1.128	0
ADRA1A	EDNRA	1.128	0
BUB1	PPP2R5C	1.128	1
WIPF1	RAC1	1.128	0
PYY	OPRD1	1.128	0
GNA11	GRK5	1.128	0
KRT81	KRT10	1.128	0
PRKAR1A	ITPR1	1.128	0
DES	DMD	1.128	0
ICAM1	TRIM26	1.128	0
TGFB1	KNG1	1.128	0
TRIP10	EGFR	1.128	0
GRM8	HTR1E	1.128	0
PIK3R1	BDNF	1.128	0
SULT2A1	SHBG	1.128	0
PIK3R1	HSP90AA1	1.128	0
MC3R	ADCYAP1	1.128	0
UBE2E1	CCNA2	1.128	0
BTK	SOS1	1.128	1
CREB1	CIITA	1.128	1
GRP	AVPR1B	1.128	0
RMI2	ATM	1.128	0
HSPA1A	RANBP2	1.128	0
HSD3B2	STS	1.128	0
GHRH	ADRB2	1.128	0
FFAR1	CCKAR	1.128	0
HSPA1A	UBA52	1.128	0
SUMO1	ERCC2	1.128	0
CDC42	BUB3	1.128	1
GIP	HTR7	1.128	0
VWF	RAP1B	1.128	0
HSD3B2	CYP2E1	1.128	0
FGFR4	FGF7	1.128	-1
HTR7	GIP	1.128	0
HSPA1L	NR3C1	1.128	0
PTGER1	CXCL12	1.128	0
MLNR	NMBR	1.128	0
QKI	MAPK1	1.128	0
KIF26B	KIF27	1.128	0
KIF26B	KIFC2	1.128	0
MAP3K14	TNFSF11	1.128	0
PTK6	RHOA	1.128	0
SKIV2L2	MAGOHB	1.128	0
ALB	VTI1B	1.128	0
OXTR	BRS3	1.128	0
P2RY12	CXCL8	1.128	0
HRAS	ARRB2	1.128	-1
LDHD	HSPD1	1.128	0
NPY2R	RLN3	1.128	0
CREB1	BCL2	1.128	1
RANBP2	HSPA1B	1.128	0
C2	CFB	1.128	0
EGFR	OCRL	1.128	0
KRT6A	KRT32	1.128	0
ADRBK1	NMUR2	1.128	0
C2	CR1	1.128	0
ATIC	NT5E	1.128	0
CREB1	LDHA	1.128	1
ADORA3	CX3CL1	1.128	0
PIK3R2	INPP4B	1.128	0
ADORA3	C5AR1	1.128	0
CCNK	FANCD2	1.128	1
ARRB2	BRAF	1.128	0
CREB1	HMOX2	1.128	1
ADCY1	HTR7	1.128	0
CXCL8	OPRD1	1.128	0
FFAR1	FFAR3	1.128	0
NMU	KNG1	1.128	0
TLN1	FGA	1.128	0
CXCL10	AGT	1.128	0
IL3	SOS1	1.128	1
CYB5R3	PRKCD	1.128	0
GOLGA2	INS	1.128	0
RNF217	UBE2N	1.128	0
ITIH2	VCAN	1.128	0
KRT16	KRT71	1.128	0
APOA1	CALR	1.128	0
PIKFYVE	PIP4K2C	1.128	0
RIOK1	UTP6	1.128	0
AKT2	LYN	1.128	0
RAB10	RAB5B	1.128	0
KRAS	PRKCA	1.128	1
KRT71	KRT14	1.128	0
CXCL8	P2RY12	1.128	0
MAPK8	HIST2H2BE	1.128	0
TFRC	PACSIN2	1.128	0
MAP2K1	UBB	1.128	0
NCOA1	HDAC3	1.128	0
NUP85	PLK1	1.128	1
CCNB1	NUMA1	1.128	0
ALB	IGFBP5	1.128	0
ACTR3	DNM1	1.128	0
MMP2	EPHB1	1.128	0
PAK2	MAP3K4	1.128	1
CFTR	F2	1.128	0
USP21	TNF	1.128	-1
PCYOX1L	FGA	1.128	0
ACTR3	MYH2	1.128	0
CTNND1	IGF1R	1.128	-1
EGFR	IL6	1.128	1
TPH2	IDO1	1.128	0
NMB	BDKRB1	1.128	0
PHF21A	PRKDC	1.128	0
LSAMP	THY1	1.128	0
UBE2N	UBE2W	1.128	0
PARP2	RAD50	1.128	0
CCNB1	HIST1H2BB	1.128	0
PIK3R1	FGF1	1.128	0
NUCB1	HSP90B1	1.128	0
KRT27	KRT5	1.128	0
UBE3A	HDAC1	1.128	0
GPR55	DRD2	1.128	0
PF4	FPR2	1.128	0
PIK3C2G	INPP4B	1.128	0
RELA	RAF1	1.128	1
IL6	CSF3	1.128	0
EGF	DNAJC6	1.128	0
YAF2	CSNK2A1	1.128	0
OPRL1	GNB1	1.128	0
RAC1	WIPF1	1.128	0
ERCC2	POLR1D	1.128	0
ERCC2	RFC3	1.128	0
CBX8	HDAC3	1.128	0
PIK3CA	CD19	1.128	1
PRKCG	GNG2	1.128	1
HRAS	VWF	1.128	-1
PDPK1	IKBKG	1.128	0
USF2	ESR1	1.128	0
PLK4	TUBA4A	1.128	0
GABBR2	GPR37	1.128	0
RIOK1	DDX49	1.128	0
BRAF	PAK2	1.128	0
ARRB2	HRAS	1.128	0
SRC	SH3PXD2A	1.128	0
RIOK1	FCF1	1.128	0
F5	FN1	1.128	0
SRC	FGA	1.128	0
PLK1	ANAPC15	1.128	0
MC4R	GCGR	1.128	0
MAP2K1	CNKSR2	1.128	0
SRC	AGO2	1.128	0
CXCL10	APP	1.128	0
DMD	DES	1.128	0
CXCL8	CNR2	1.128	0
INPP4B	PIK3R2	1.128	0
AMHR2	FKBP1A	1.128	0
RPS27A	NFKB2	1.128	0
PSMC5	NFKB2	1.128	0
SAP30	HDAC10	1.128	0
TACR1	HRH1	1.128	0
CP	FXN	1.128	0
CFB	C2	1.128	0
SMC1A	LMNB1	1.128	0
SKP2	PARK2	1.128	0
NPY4R	FPR1	1.128	0
CX3CL1	OPRM1	1.128	0
KRT85	KRT10	1.128	0
CD86	CD3G	1.128	0
EHHADH	LPL	1.128	0
ITPR3	PRKAR2A	1.128	0
LAP3	GGT1	1.128	0
GPR84	GPR25	1.128	0
GNAZ	MAPK14	1.128	0
ABCA1	APOE	1.128	0
LAIR1	ITGB2	1.128	0
CDK1	MIS12	1.128	0
AKR1B10	TPH1	1.128	0
TNF	TNFSF14	1.128	0
MARK2	MIB1	1.128	0
HCRTR2	OXT	1.128	0
HRG	PPBP	1.128	0
LILRB2	FCGR1A	1.128	0
GNA13	PLCB1	1.128	1
ECHDC1	HADH	1.128	0
GPR37	ADORA1	1.128	0
GPR37	GPR17	1.128	0
BRSK2	MAP2	1.128	0
VKORC1	CYP4F2	1.128	0
BRAF	ARRB2	1.128	-1
CHRM2	CXCR4	1.128	0
AKR1C1	CYP3A4	1.128	0
ERCC2	POLD3	1.128	0
HCRTR2	GNB3	1.128	0
CCNH	POLR2G	1.128	0
TACR1	CHRM3	1.128	0
ERCC2	POLR1B	1.128	0
GLP1R	MC5R	1.128	0
LPAR1	GPR17	1.128	0
LPAR1	TAC1	1.128	0
ERCC2	SUMO2	1.128	0
ERCC2	SUMO1	1.128	0
FLT1	PDGFB	1.128	1
POLR1D	ERCC2	1.128	0
AMPH	EGFR	1.128	0
PSMC1	NFKBIA	1.128	0
S1PR4	TAS2R40	1.128	0
PLCB4	APP	1.128	0
NPY1R	NPW	1.128	0
UBE2N	UBE2U	1.128	0
NELFB	CDK7	1.128	0
AP2A2	EGFR	1.128	0
PARK2	SKP2	1.128	0
SPRED2	HRAS	1.128	0
HTR1A	ADCY9	1.128	0
PSMC1	TNKS2	1.128	0
HRAS	SPRED2	1.128	0
FN1	HRC	1.128	0
RAMP2	RAMP1	1.128	0
PARK2	MIB2	1.128	0
KRT32	KRT1	1.128	0
CCT2	ACLY	1.128	0
RANBP2	PLK1	1.128	1
CCR2	CNR1	1.128	0
DNAJA1	DNAJA2	1.128	1
GALNT10	MUC16	1.128	0
RARA	YY1	1.128	0
SLC27A2	PIPOX	1.128	0
PTH2R	ADCY4	1.128	0
FUCA1	FUCA2	1.128	0
NPY1R	ADRA2A	1.128	0
HBB	FTH1	1.128	0
TGFB1	PPBP	1.128	0
SNRNP200	GPKOW	1.128	0
ADRBK1	AGT	1.128	1
CSF2	IL4	1.128	0
S1PR4	TAS2R7	1.128	0
IGF1	BCAR1	1.128	0
KRT32	KRT6A	1.128	0
PRKAR1B	ITPR1	1.128	0
BCR	BCL6	1.128	0
VWF	APBB1IP	1.128	0
TAS2R38	TAS2R40	1.128	0
FCGR2A	SRC	1.128	1
CNR2	CXCL8	1.128	0
PVRL3	SRC	1.128	0
GNG7	HTR2A	1.128	0
CNTN5	MFI2	1.128	0
GNAZ	MAPK1	1.128	0
CNR2	SST	1.128	0
FEN1	OGG1	1.128	0
ERCC2	MDC1	1.128	1
ADRA2B	GNAI3	1.128	1
AVPR1B	PTGFR	1.128	0
IL1A	IRAK3	1.128	0
EIF4E	RPL36A	1.128	0
RAB10	RAB20	1.128	0
DFNB31	USH2A	1.128	0
CRBN	CDKN1B	1.128	0
MT-ATP6	ATP6V1D	1.128	0
CDK1	STAG2	1.128	0
TNF	CRADD	1.128	0
GPR84	GPR176	1.128	0
CCNA2	LIN52	1.128	0
GNG8	PRKCA	1.128	1
MYLK	PTK2	1.128	1
GSK3B	TBP	1.128	1
ADM	GCGR	1.128	0
TAS2R38	TAS2R9	1.128	0
MT-ATP6	AK1	1.128	0
RIPK2	RNF31	1.128	1
SMAD3	CASP1	1.128	0
SFN	CDK4	1.128	0
LYZ	HP	1.128	0
DNM1	ACTR3	1.128	0
GLP1R	ADCY1	1.128	0
XYLT1	GPC6	1.128	0
PTGER3	ADORA1	1.128	0
CDC42	PPP2CA	1.128	1
SIRT1	CSNK2A1	1.128	0
IL1B	TICAM2	1.128	0
NPY1R	ADRA2C	1.128	0
PTGER3	DRD4	1.128	0
IL6	FGA	1.128	0
GPT	OGDH	1.128	0
KRT71	KRT16	1.128	0
CLU	C6	1.128	-1
ATN1	HDAC2	1.128	0
GHSR	FFAR4	1.128	0
PARK2	UBE2W	1.128	0
TRAF3	MAP4K4	1.128	1
CCNH	BCCIP	1.128	0
SMC1A	KIF2C	1.128	0
APBB1IP	VWF	1.128	0
IL5	HRAS	1.128	0
ATP5C1	AK1	1.128	0
NPBWR1	INSL5	1.128	0
INPP5D	RASA1	1.128	0
IFITM1	HLA-A	1.128	0
MLKL	HSP90AA1	1.128	1
PIP4K2C	PIKFYVE	1.128	0
GM2A	CTSC	1.128	0
NOTCH1	HDAC7	1.128	0
FGFR4	NCAM1	1.128	0
HSD17B6	CYP3A5	1.128	0
RAB5B	RAB10	1.128	0
CDK9	CPSF3L	1.128	0
GPR39	POMC	1.128	0
PRKCA	ITPR1	1.128	0
LMNB1	SMC1A	1.128	0
RLN3	NPY2R	1.128	0
MLLT3	CCNK	1.128	0
RLN3	DRD4	1.128	0
TAS2R40	S1PR4	1.128	0
RNF31	RIPK2	1.128	1
TAS2R9	TAS2R38	1.128	0
FIP1L1	DHX9	1.128	0
TP73	CASP1	1.128	1
VAV1	ITPR1	1.128	0
TPH1	AKR1B10	1.128	0
MAPK10	RALA	1.128	1
NCOR1	LPL	1.128	0
FER	PTPN1	1.128	0
INPP4B	PIK3C2G	1.128	0
ING2	HDAC10	1.128	0
CASP3	NFATC2	1.128	0
TGFBR1	PPP1CC	1.128	0
PARK2	SIAH2	1.128	0
ADA	NT5C1A	1.128	0
RAC1	ARAP3	1.128	1
TAC1	LPAR1	1.128	0
MAOB	INMT	1.128	0
HDAC1	UBE3A	1.128	0
UBE2N	UBR4	1.128	0
CBL	VEGFA	1.128	0
NRG1	SHC1	1.128	0
F5	F13B	1.128	0
CBL	TFRC	1.128	0
UBE2N	CDC23	1.128	0
ITGB3	COL4A4	1.128	1
PSMC1	TNKS	1.128	0
PARP1	ERCC3	1.128	0
APOE	ABCA1	1.128	1
NOTCH1	HDAC3	1.128	0
PACSIN2	TFRC	1.128	0
HTR1A	SSTR1	1.128	0
HTR1E	GRM8	1.128	0
SHBG	SULT2A1	1.128	0
LIN52	CCNA2	1.128	0
BDNF	PIK3R1	1.128	1
ATF2	HDAC2	1.128	0
PTH2R	ADCY5	1.128	0
GRAP2	CD86	1.128	0
RAB5B	ACTR3	1.128	0
UBE2W	UBE2N	1.128	0
CCNA2	SUMO2	1.128	0
SAR1A	PDCD6	1.128	0
NEK2	NDE1	1.128	0
KRT74	KRT10	1.128	0
FGF1	FGF19	1.128	-1
AGA	GLB1	1.128	0
TLR4	SFTPA1	1.128	0
KRT74	KRT2	1.128	0
VAV1	FCGR1A	1.128	0
PPP1CC	PPP2CB	1.128	1
MYLK	PPP1CB	1.128	0
SRGN	HGF	1.128	0
RAB5B	ACTR2	1.128	0
ADRBK1	TBXA2R	1.128	0
UBE2N	UBE2B	1.128	0
UBE2N	RNF217	1.128	0
CCNH	CDK13	1.128	0
CX3CL1	OPRK1	1.128	0
GLP1R	GPR45	1.128	0
PPP2CA	CDC42	1.128	0
IL2RA	IL6	1.128	1
ACTR3	AP2M1	1.128	0
GTF2A1	CCNK	1.128	0
KAT5	BRCC3	1.128	0
ERCC2	POLD2	1.128	0
ACTR2	AP2A1	1.128	0
PSMD7	GSK3B	1.128	0
ACTR2	RAB5B	1.128	0
IRF4	ICAM1	1.128	0
UBE2W	PARK2	1.128	0
HRH3	ADCY8	1.128	0
AVPR1A	ADRBK1	1.128	0
HDAC8	HIST1H2BL	1.128	0
GNG3	ADORA1	1.128	0
HDAC7	NOTCH1	1.128	0
CCNK	MLLT3	1.128	0
TAS2R40	TAS2R38	1.128	0
TFRC	DNAJC6	1.128	0
GPR25	GPR84	1.128	0
PGR	TLE3	1.128	0
HRC	FN1	1.128	0
ADRA2C	NPY1R	1.128	0
RAMP1	GLP1R	1.128	0
GOLM1	APOE	1.128	0
OGDH	GPT	1.128	0
IRF1	HMGB1	1.128	0
FRK	JUP	1.128	-1
GPR37	GABBR2	1.128	0
SMC2	HIST3H3	1.128	1
UBE2N	MAP2K4	1.128	0
ADRA2C	GRM4	1.128	0
TACR1	GAST	1.128	0
GPR176	GPR84	1.128	0
CCNK	GTF2A1	1.128	0
KRT7	KRT12	1.128	0
GLP1R	RAMP1	1.128	0
ADRA2C	PNOC	1.128	0
MYH2	ACTR3	1.128	0
TLE3	PGR	1.128	0
VTN	C6	1.128	0
ADRA1A	AGT	1.128	0
CYBB	PLAU	1.128	0
PPP5C	MAP3K5	1.128	-1
PPP2CB	PPP3CA	1.128	0
ELMO1	ABI2	1.128	0
PRDX5	PARK7	1.128	0
DRD4	APP	1.128	0
IL2	PIK3CD	1.128	0
PPBP	HRG	1.128	0
PIK3CA	PELP1	1.128	0
SSTR2	CASR	1.128	0
IGFBP5	VCAN	1.128	0
GNG4	GABBR2	1.128	1
CNKSR2	MAP2K1	1.128	0
HCK	PIK3R2	1.128	1
DNM3	ARPC2	1.128	0
VTI1B	ALB	1.128	0
PLD1	ACAP1	1.128	0
OXTR	PLCB3	1.128	0
ALMS1	PLK4	1.128	0
NMD3	RIOK2	1.128	0
ADCY8	ADRB3	1.128	0
FKBP1A	AMHR2	1.128	0
EGFR	AGFG1	1.128	0
SCN3A	NRCAM	1.128	0
COMT	ALDH3A1	1.128	0
DRD4	RLN3	1.128	0
ADORA3	GPR18	1.128	0
PPP2R5D	ARAF	1.128	0
HSP90AB1	FES	1.128	1
OPRM1	PYY	1.128	0
GNAI3	ADRA2B	1.128	0
PIK3CA	TEK	1.128	0
HSP90AB1	ESR2	1.128	1
ITGAV	LCK	1.128	0
GRM5	CAMK2A	1.128	1
RXFP1	FSHR	1.128	0
TRIL	LY96	1.128	0
JUN	KDM6B	1.128	1
ME1	CPT1A	1.128	0
CCNB1	CENPT	1.128	0
TTR	NPC2	1.128	0
PRKAA2	STRADA	1.128	1
NFKB2	UBB	1.128	0
RIOK2	NMD3	1.128	0
HPR	APOA1	1.128	0
NFKB2	RIPK3	1.128	0
PDE5A	ALDH7A1	1.128	0
ESPL1	PPP1CC	1.128	0
GNAI3	AKT1	1.128	0
CYP26A1	DGAT1	1.128	0
NFKB2	RPS27A	1.128	0
FABP1	UGT1A9	1.128	0
HGS	ADRB2	1.128	0
SMC2	HIST1H2BH	1.128	1
YES1	DCC	1.128	1
WFS1	P4HB	1.128	0
UBE2D2	NFKB1	1.128	0
TNFSF11	TNFRSF12A	1.128	0
STAT4	CDC42	1.128	-1
PTEN	RPS6KB1	1.128	0
LOC93432	GANC	1.128	0
STAM	MET	1.128	0
CFTR	OS9	1.128	0
ADCY8	ADCY1	1.128	0
GDI2	MAPK1	1.128	0
KDR	MAPK14	1.128	0
ITPR1	PRKAR1B	1.128	0
GABBR2	GNG4	1.128	1
GNRH1	KNG1	1.128	0
CNKSR2	MAP2K2	1.128	0
HBB	APOL1	1.128	0
GPR18	ADORA3	1.128	0
IL2RG	HRAS	1.128	0
ANXA1	GNA15	1.128	0
PENK	HTR5A	1.128	0
UBA3	ANAPC10	1.128	0
UBB	NFKB2	1.128	0
TNF	MAP4K2	1.128	1
CCNA1	RBBP4	1.128	0
HSPD1	LDHD	1.128	0
PDGFB	STAT1	1.128	0
CDH2	PIK3CA	1.128	0
ACER1	GBA	1.128	0
HTR5A	ADORA1	1.128	0
IDH1	ACOX1	1.128	0
ITGB2	MMP25	1.128	0
THY1	LSAMP	1.128	0
PLCG1	STAT1	1.128	0
KRT82	KRT14	1.128	0
MAPK8	HNF1A	1.128	1
PLK4	ALMS1	1.128	0
CTSC	GM2A	1.128	0
MT-CO1	COX6A2	1.128	0
HGS	DNM3	1.128	0
UBE2V1	MAP2K4	1.128	0
PRKAR2A	ITPR3	1.128	0
FXYD6	ATP1B3	1.128	0
LRRK2	EGFR	1.128	0
ITIH2	FAM20C	1.128	0
AVP	HTR2A	1.128	0
CDK4	SFN	1.128	0
LRP2	SCARB2	1.128	0
FBXW10	NAE1	1.128	0
KRT84	KRT12	1.128	0
OPRD1	CXCL8	1.128	0
HGF	SRGN	1.128	0
CSNK1G1	DVL1	1.128	0
EGFR	TRIP10	1.128	0
MYL7	MYH14	1.128	0
ZAP70	LYN	1.128	0
PAK3	MYL12B	1.128	0
UBE2T	UBE2A	1.128	0
DRD2	GPR55	1.128	0
PARK7	PRDX5	1.128	0
CD163	HBB	1.128	0
PAK3	MAPK4	1.128	0
P2RY13	FPR2	1.128	0
GNAI3	RAC1	1.128	0
CCNA2	UBE2E1	1.128	-1
RXRB	CRABP2	1.128	0
ST6GALNAC3	MUC5B	1.128	0
POLR1B	ERCC2	1.128	0
PCSK9	IGFBP1	1.128	0
AVP	HCRTR1	1.128	0
UBE2V1	IKBKB	1.128	0
UTS2R	GRK5	1.128	0
EGFR	M6PR	1.128	0
SCT	ADORA2B	1.128	0
SERPINC1	FAM20C	1.128	0
ANXA1	CXCL2	1.128	0
PDGFB	FLT1	1.128	1
IL2RG	HGF	1.128	0
CYP2A6	CYP26C1	1.128	0
GTPBP4	MDN1	1.128	0
CHD4	H2AFJ	1.128	0
RHOB	RASGRF2	1.128	1
CASP9	CASP6	1.128	1
IL6	IL2RA	1.128	1
SCT	GPBAR1	1.128	0
CFTR	ARPC1A	1.128	0
KRT73	KRT14	1.128	0
DDX39A	FIP1L1	1.128	0
HMGB1	HIST1H1A	1.128	1
RXRG	NCOA2	1.128	0
ADORA3	ADCY3	1.128	0
VEGFA	CBL	1.128	-1
F2	TAC1	1.128	0
CHD4	BRD7	1.128	0
CYP17A1	CYB5A	1.128	0
CYP17A1	CYP2E1	1.128	0
HSD17B7	CYP3A4	1.128	0
HSD17B8	CYP17A1	1.128	0
ADCY7	ADRA2B	1.128	0
EGF	GAK	1.128	0
CYP17A1	HSD17B8	1.128	0
CEP290	MARK4	1.128	0
CXCL8	OPRK1	1.128	0
CYP17A1	CYP1A1	1.128	0
ADRB2	GHRH	1.128	0
CDC42	CENPE	1.128	1
GPR17	LPAR5	1.128	0
ADRBK1	AVPR1A	1.128	0
HTR4	GCGR	1.128	0
CDC42	NDE1	1.128	1
ICAM1	TRIM10	1.128	0
KRT16	KRT2	1.128	0
GAS6	APOE	1.128	0
SSTR5	KNG1	1.128	0
GCGR	GRM5	1.128	0
PCSK9	FGG	1.128	0
PPP2R5D	PLK1	1.128	1
CR1	C2	1.128	0
MFI2	CNTN5	1.128	0
VWF	HRAS	1.128	0
CDK9	CCND2	1.128	0
IFI30	HLA-A	1.128	0
IFI30	HLA-DRB1	1.128	0
APOA4	GPIHBP1	1.128	0
FCGR1A	LILRB2	1.128	0
ATP1B3	FXYD6	1.128	0
NCK2	LCK	1.128	0
RXRA	EHHADH	1.128	1
TACR2	TRH	1.128	0
MAPK11	TP73	1.128	0
PSMA3	CKS1B	1.128	0
STAT1	PDGFB	1.128	0
CPSF2	DDX42	1.128	0
WDR5	PER2	1.128	0
DGAT1	CYP26A1	1.128	0
BCAT1	DLD	1.128	0
HMGB1	HIST1H1D	1.128	1
INMT	MAOB	1.128	0
HTR1A	GNAT3	1.128	1
ARPC2	DNM3	1.128	0
NR3C1	GTF3A	1.128	1
GPR17	GPR37	1.128	0
KRT2	KRT6A	1.128	0
HSPA8	RAB5C	1.128	0
GCGR	GPR150	1.128	0
PPP2R5C	BUB1	1.128	1
PTGER1	EDN2	1.128	0
CDK7	NELFB	1.128	0
CPT1A	ME1	1.128	0
HSPA5	TAPBP	1.128	0
P4HB	WFS1	1.128	0
MYH9	MYH14	1.128	0
PPBP	TGFB1	1.128	0
RAP1A	HRAS	1.128	0
POLR2L	HSPA8	1.128	0
ADRA1D	HTR2A	1.128	0
IGFBP1	C3	1.128	0
CSF1	C4A	1.128	0
EGFR	AP2A2	1.128	0
FYN	CD244	1.128	1
MIB2	PARK2	1.128	0
IL4	CSF2	1.128	0
ISL1	ROBO1	1.128	0
KRT2	KRT16	1.128	0
CDK5	PPARG	1.128	0
GNG3	OPRM1	1.128	1
TUBGCP2	CSNK1D	1.128	0
ADCY8	ADRA2B	1.128	0
ESR2	HSP90AB1	1.128	1
ADRB2	HTR7	1.128	0
LYN	ZAP70	1.128	0
CR1	CD46	1.128	0
FASLG	IKBKB	1.128	0
MYL7	MYH10	1.128	0
CDK9	GTF2E1	1.128	0
HMOX2	HCCS	1.128	0
RPS7	TPT1	1.128	0
ADCY8	GABBR1	1.128	0
NFKB2	PSMC5	1.128	0
IL6	EGFR	1.128	1
DCTN6	RAB6A	1.128	0
SUMO2	ERCC2	1.128	0
NPS	EDNRA	1.128	0
FASLG	CHUK	1.128	0
MGAM	PYGL	1.128	0
RANBP2	HSPA1A	1.128	0
IFNG	PTPN11	1.128	0
HGF	PAK4	1.128	0
GIP	PTH2	1.128	0
KRT6C	KRT12	1.128	0
CXCL2	ANXA1	1.128	0
IFNG	IL4	1.128	0
AHSG	F5	1.128	0
ADCY2	CALCRL	1.128	0
DLC1	RAC1	1.128	0
NR4A1	RXRB	1.128	-1
KRT37	KRT1	1.128	0
PER2	WDR5	1.128	0
PLCB3	OXTR	1.128	0
KRT6B	KRT2	1.128	0
CDK1	TP53	1.128	0
ITGB2	LAIR1	1.128	0
HP	LYZ	1.128	0
HTR1E	SSTR4	1.128	0
GPR20	GPR39	1.128	0
PPP1CC	TGFBR1	1.128	0
HDAC7	MTA3	1.128	0
PTPN11	IFNG	1.128	-1
TP53	PBK	1.128	0
OPRM1	ADCY1	1.128	0
IL4	IFNG	1.128	0
UBB	MAP2K1	1.128	0
RAMP3	GPR27	1.128	0
AVP	EGFR	1.128	0
HTR1B	SST	1.128	0
FES	HSP90AB1	1.128	1
RXRA	SULT2A1	1.128	1
ITGB2	CD33	1.128	0
LPAR2	ADRA2B	1.128	0
HDAC3	CBX6	1.128	0
JAK1	CNTFR	1.128	0
PCNA	CCNA2	1.128	0
ADRB2	HGS	1.128	0
MAPK8	BID	1.128	1
ITGAV	ROCK2	1.128	0
CHD4	KAT6A	1.128	0
HSPA8	PQBP1	1.128	0
CTBP1	RUNX1	1.128	1
GRM1	HRH1	1.128	0
IFNAR1	IFNA7	1.128	1
CYP4F2	VKORC1	1.128	0
CXCL5	C5AR1	1.128	0
MX1	MAPK3	1.128	0
PELP1	PIK3CA	1.128	0
MBTPS1	APOB	1.128	0
KIFC2	KIF26B	1.128	0
PTPN11	CLEC1B	1.128	-1
OPRM1	CX3CL1	1.128	0
DMD	CHRNA1	1.128	0
PCSK9	APLP2	1.128	0
ABI2	ELMO1	1.128	0
PLAU	CYBB	1.128	0
ADRB2	ADCYAP1R1	1.128	0
GNAI1	AKT1	1.128	0
CACNA1D	VAMP2	1.128	-1
HDAC3	NOTCH1	1.128	0
CRABP2	RXRB	1.128	0
NR3C1	RETN	1.128	-1
SUMO2	CCNA2	1.128	0
BDKRB1	NMB	1.128	0
CBX4	TP53	1.128	0
ANAPC1	AURKB	1.128	0
CHRM3	TACR1	1.128	0
CAT	MPV17	1.128	0
ADCY8	HRH3	1.128	0
KRT2	KRT6B	1.128	0
GCGR	GRK5	1.128	0
HSPD1	SLC25A6	1.128	0
HSPA1B	RANBP2	1.128	0
PIK3CB	TEK	1.128	0
FCF1	RIOK1	1.128	0
GPKOW	SNRNP200	1.128	0
BRS3	CCKAR	1.128	0
ADCY5	PTH2R	1.128	0
FGF23	FGFR1OP2	1.128	0
PBK	TP53	1.128	0
IRAK2	MAP2K4	1.128	0
HTR2C	CHRM1	1.128	0
IL1R2	STAT3	1.128	0
SRC	FCGR2A	1.128	1
PSMA3	PAK2	1.128	0
DHX9	FIP1L1	1.128	0
MAN2B1	MANBA	1.128	0
PLCB3	HRH1	1.128	0
RAC1	FGD2	1.128	1
UPF3B	SKIV2L2	1.128	0
PRKCA	WNT5A	1.127	0
STAT6	CDKN1A	1.127	0
NCOA2	MED12	1.127	0
FZD2	PLCB1	1.127	0
KRT6A	KRT37	1.127	0
MEF2C	NR3C1	1.127	1
KRT7	KRT2	1.127	0
HSD11B1	CYP2E1	1.127	0
GPR37	CNR1	1.127	0
TAS1R2	OPRD1	1.127	0
GNAT3	NPY1R	1.127	1
YES1	KIT	1.127	0
SRPR	SSR1	1.127	0
LPAR5	GPR18	1.127	0
FGA	NOTUM	1.127	0
PRKCZ	NGFR	1.127	0
CD274	CD3D	1.127	0
SH3GL2	TFRC	1.127	0
MEF2C	CDC42	1.127	0
SKIV2L2	DDX23	1.127	0
P2RY1	HRH1	1.127	0
MAOB	AKR1A1	1.127	0
TUBB4B	CDK1	1.127	0
HCK	PIK3CA	1.127	1
PRKCD	RELA	1.127	0
MGAM	PLD1	1.127	0
RPS15	TUFM	1.127	0
ATP6V0C	SNAP25	1.127	0
SPARC	VEGFC	1.127	0
UBE2N	ANAPC13	1.127	0
P2RY2	PTGER1	1.127	0
EDNRA	MAPK8	1.127	0
CYP2S1	CYP1A1	1.127	0
PAK1	MAPK4	1.127	0
LEP	PRKAB1	1.127	1
PTGER2	ADCY5	1.127	0
POU2F1	SRRT	1.127	0
RAB21	RAB10	1.127	0
ALDH1A1	CYP1A2	1.127	0
PAK1	MAPK6	1.127	0
FGF20	PTPN11	1.127	0
FFAR4	GRK5	1.127	0
KAT5	CCNA1	1.127	0
WDR3	RIOK3	1.127	0
RAC2	RHOB	1.127	-1
MAPK10	RALB	1.127	1
GPR84	CYBB	1.127	0
DYNLL1	PGR	1.127	1
SKIV2L2	PRPF8	1.127	0
CHCHD7	CYC1	1.127	0
GPR37	GABBR1	1.127	0
PARK2	RNF19B	1.127	0
SMARCC2	HMGB1	1.127	0
PRKCD	GNG8	1.127	0
LRP2	EGFR	1.127	0
GPR39	GPR15	1.127	0
MSX2	STAT1	1.127	0
LDLR	EGF	1.127	0
FXYD7	ATP1A4	1.127	0
APLP2	ALB	1.127	0
PIK3CA	HCK	1.127	1
NPFFR2	OXTR	1.127	0
HTR5A	OPRK1	1.127	0
PAK7	PAK2	1.127	0
UBE2N	HIST1H2BH	1.127	0
CCL5	CNR2	1.127	0
TACR1	GRPR	1.127	0
RHOB	CDC42	1.127	1
CCL5	ADORA3	1.127	0
KRT12	KRT85	1.127	0
NTF3	HRAS	1.127	1
POLK	RFC5	1.127	0
AQR	FIP1L1	1.127	0
NMUR2	GRK5	1.127	0
CDK5R1	CDC25A	1.127	0
TNFRSF10B	IKBKB	1.127	0
ACTR2	DYNC1H1	1.127	0
APOE	AFP	1.127	0
PRKCA	ADRA2A	1.127	0
HERC2	BRCC3	1.127	0
ROBO1	RAC1	1.127	0
CYBB	GPR84	1.127	0
CLASP1	PLK4	1.127	1
LCK	MAPK11	1.127	0
GNG2	GLP2R	1.127	0
TBXA2R	GNA14	1.127	-1
RNMT	CCNH	1.127	0
PRKCD	ANXA2	1.127	0
JAK2	GAB1	1.127	0
CACNG3	CACNA2D3	1.127	0
RAF1	EDN1	1.127	0
OXTR	NPFFR1	1.127	0
MC5R	CRHR1	1.127	0
RRP12	RIOK2	1.127	0
KRT23	KRT6A	1.127	0
LPAR6	MLNR	1.127	0
GNAZ	RAC1	1.127	0
KRT37	KRT6A	1.127	0
EIF5B	EIF1	1.127	0
RAN	HIST2H2BE	1.127	0
KIRREL	CASK	1.127	0
EIF5B	NHP2	1.127	0
ZNF217	CHD4	1.127	0
IL1B	TYK2	1.127	0
HIST1H2BD	UBE2N	1.127	0
RCHY1	UBE2N	1.127	0
RAN	NFKBIA	1.127	0
LHCGR	PTHLH	1.127	0
CD3D	CD80	1.127	0
FFAR1	FFAR2	1.127	0
DOK2	JAK1	1.127	0
GABBR1	GPR37	1.127	0
HSPA9	HSP90B1	1.127	0
TAS2R38	TAS2R13	1.127	0
TGFBR2	PARD6A	1.127	0
PRKAG1	LAMTOR1	1.127	0
PKLR	LDHA	1.127	0
TAS1R2	OPRM1	1.127	0
JAK1	FYN	1.127	1
KLKB1	MMP1	1.127	0
BRS3	MCHR2	1.127	0
MAP2K7	MAPK13	1.127	1
PRKCZ	DLG1	1.127	0
LOX	LOXL4	1.127	0
B2M	FYN	1.127	0
RAB31	RAB6A	1.127	0
HTR5A	GRM2	1.127	0
MAX	CDC25A	1.127	1
C5AR1	S1PR4	1.127	0
RAF1	ESRP1	1.127	-1
IL20RA	JAK2	1.127	0
DRD3	HRH3	1.127	0
SSTR3	CASR	1.127	0
KCNQ2	KCNAB3	1.127	0
AGT	GNA11	1.127	0
CDK8	CDK6	1.127	0
PTEN	PIP4K2A	1.127	0
ITGA5	COMP	1.127	1
KRT80	KRT2	1.127	0
SH3BP5	LYN	1.127	-1
RAB10	RAB21	1.127	0
GRPR	TACR1	1.127	0
AHSG	ALDOA	1.127	0
CACNG3	CACNA1F	1.127	0
PRPF8	SKIV2L2	1.127	0
HTR2A	ADRA1B	1.127	0
KRT25	KRT2	1.127	0
UBC	CCND1	1.127	0
GPR15	GPR39	1.127	0
CLP1	HSPA8	1.127	0
YES1	EFNB1	1.127	0
GNA15	GRK5	1.127	0
SRRT	POU2F1	1.127	0
ADAMTS4	ADAMTS13	1.127	0
HRH3	DRD3	1.127	0
MAPK1	FGF23	1.127	0
MAPK10	SP1	1.127	1
RHOB	FGD4	1.127	1
MAPK6	SEPT7	1.127	0
CACNA1D	STXBP1	1.127	-1
TRPV4	TRPC1	1.127	0
EPHA4	PLCG1	1.127	0
GHSR	NPY	1.127	1
POLI	RRN3	1.127	0
FN1	APLP2	1.127	0
APOE	IGFBP4	1.127	0
SKAP2	FYN	1.127	0
NR1H4	GPBAR1	1.127	0
MAVS	NFKB2	1.127	0
YES1	DOCK1	1.127	0
SSR1	SRPR	1.127	0
YES1	MAPK11	1.127	0
APH1B	CTNNB1	1.127	0
KIT	YES1	1.127	0
OXTR	GRK5	1.127	0
BCL2	AIFM1	1.127	1
PIK3CA	PIP4K2B	1.127	0
PIK3CG	CD40LG	1.127	0
PIK3CA	INPP5D	1.127	0
HGS	HGF	1.127	0
ADCYAP1	RAMP2	1.127	0
ADCY1	GABBR2	1.127	0
HDAC2	MECOM	1.127	1
CCR3	PTGDR2	1.127	0
HIST1H2BH	UBE2N	1.127	0
FGD4	RHOB	1.127	1
ADCYAP1	DRD5	1.127	0
RPS12	HBA1	1.127	0
GAB1	NRG1	1.127	0
TAS2R38	TAS2R20	1.127	0
NINL	AURKA	1.127	0
ERCC6L	TAOK1	1.127	1
FGA	IGFBP4	1.127	0
ATF2	NR3C1	1.127	0
CCR2	S1PR2	1.127	0
ASMT	CYP1B1	1.127	0
GNRH1	ANXA1	1.127	0
PENK	CHRM4	1.127	0
PTGS2	CYP2J2	1.127	0
PLK4	CEP72	1.127	0
GP1BA	ITGB2	1.127	0
HRH3	S1PR2	1.127	0
DAXX	CASP7	1.127	1
SKIV2L2	GCFC2	1.127	0
MAPK14	H2AFX	1.127	0
HBB	CYFIP1	1.127	0
HSPA5	HSPA14	1.127	0
RIOK1	NHP2L1	1.127	0
BDKRB2	CNR1	1.127	0
CDK2	UBE2V2	1.127	0
CRP	C1QC	1.127	1
ERCC6	TP53	1.127	0
GABRA3	GABARAP	1.127	0
FGFR4	GRB2	1.127	1
GIT1	EPHB1	1.127	0
CHRM4	DRD2	1.127	0
RYR3	CALM1	1.127	0
CCNT1	INTS9	1.127	0
ACTR3	VAMP7	1.127	0
UBC	PARD3	1.127	0
PLK1	HIST1H2BO	1.127	0
CDH9	CDH13	1.127	0
GRM4	GRM5	1.127	0
APOE	BMP4	1.127	0
CD80	CD3D	1.127	0
CDK2	LIN37	1.127	0
KSR1	SRC	1.127	-1
CYP2E1	HSD11B1	1.127	0
NPFFR1	OXTR	1.127	0
MAP2K1	GLI2	1.127	0
PRKAA1	STRADB	1.127	1
RIOK1	RRP7A	1.127	0
IL12RB1	NFKB1	1.127	0
PIP5K1C	PIP4K2B	1.127	0
LPAR5	GPR55	1.127	0
U2SURP	FIP1L1	1.127	0
OPCML	NTNG1	1.127	1
HDAC3	PPARGC1A	1.127	-1
SLC25A13	CYC1	1.127	0
TEK	BMX	1.127	0
EDNRB	AGTR1	1.127	0
PTH1R	POMC	1.127	0
FPR1	CXCL5	1.127	0
COPS4	MNAT1	1.127	0
LEP	IGF1	1.127	1
KRT76	KRT2	1.127	0
MEN1	ALB	1.127	0
E2F5	CKS1B	1.127	0
LAMA3	DMD	1.127	0
TLR2	CXCL8	1.127	-1
PRKACG	SUFU	1.127	0
OXTR	NPFFR2	1.127	0
FGFR3	FOS	1.127	0
TRAIP	UBE2V1	1.127	0
RANGAP1	HDAC4	1.127	0
TPT1	RPS5	1.127	0
RHOB	RAC2	1.127	-1
LSM4	HSPA8	1.127	0
ADRB2	AGTR1	1.127	0
TAS2R20	TAS2R38	1.127	0
PARP2	PCNA	1.127	0
PLK4	CCNA2	1.127	0
CLTCL1	EGF	1.127	0
HCK	NGEF	1.127	0
CDK5	YWHAE	1.127	-1
GLP2R	GNG2	1.127	0
ITGB4	PTK2	1.127	1
UBC	CDC42	1.127	0
HCK	ZAP70	1.127	0
RALB	MAPK10	1.127	1
RFC5	POLK	1.127	0
HTR2C	GNG13	1.127	0
CYP1A2	ALDH1A1	1.127	0
APRT	ADA	1.127	0
PIK3C2G	INPPL1	1.127	0
ADCY7	HTR1A	1.127	0
CHKA	ACHE	1.127	0
PLCB3	PIP5K1C	1.127	0
THSD4	ADAMTSL2	1.127	0
BRAF	MAP2K3	1.127	0
APOE	IGFBP3	1.127	0
LDHA	PKLR	1.127	0
UBE2V1	TRAIP	1.127	0
AKR1A1	MAOB	1.127	0
HBA1	RPS12	1.127	0
HMHA1	RHOB	1.127	0
KRT2	KRT80	1.127	0
HMHA1	MAPK1	1.127	0
MCM4	BUB1B	1.127	0
KRT6A	KRT23	1.127	0
PLD1	PTDSS2	1.127	0
FES	SEMA3A	1.127	0
CHUK	UBA52	1.127	0
ADRA2A	MTNR1B	1.127	0
LRP8	MAPK14	1.127	0
ARF1	GAK	1.127	0
CPSF3	PPP1CC	1.127	0
ADRA2A	ADCY9	1.127	0
PTH1R	ADCY5	1.127	0
HDAC9	ING2	1.127	0
C3	RETN	1.127	0
RPLP2	EIF4E	1.127	0
IL2RA	MAPK1	1.127	0
PSMC6	CDK1	1.127	0
IL18RAP	MAPK8	1.127	0
CD4	PRKCQ	1.127	0
IFNG	CXCL11	1.127	1
RRP7A	RIOK1	1.127	0
AHSG	TIMP1	1.127	0
CSNK1D	CKAP5	1.127	0
ARHGAP18	RAC1	1.127	0
MAP4K3	MAP3K1	1.127	1
SKIV2L2	SMNDC1	1.127	0
CYP1A2	CYP17A1	1.127	0
CALCR	DRD5	1.127	0
RRN3	POLI	1.127	0
PLK4	TMEM67	1.127	0
PPP3CB	ITPR1	1.127	0
RIOK1	CIRH1A	1.127	0
BDKRB2	HCAR3	1.127	0
BTRC	UBE2N	1.127	0
PPP5C	RAF1	1.127	0
PTGER2	ADORA2B	1.127	0
SRD5A3	CYP11B2	1.127	0
PTGER4	ADORA2B	1.127	0
EDNRB	ADRA1A	1.127	0
PTH2R	ADCY7	1.127	0
RNF14	UBE2N	1.127	0
SRPR	RPLP2	1.127	0
DPYSL5	CDK5	1.127	0
GNA14	TBXA2R	1.127	-1
RAB15	RAB6A	1.127	0
S1PR2	HRH3	1.127	0
PIP5K1C	PLCB3	1.127	0
KRT10	KRT86	1.127	0
ANXA1	GNRH1	1.127	0
BTRC	PARK2	1.127	0
PSMD10	CCNA2	1.127	0
GNA14	HRH1	1.127	1
S1PR2	CCR2	1.127	0
GNG3	AVPR1A	1.127	0
IRS1	RET	1.127	0
PPP3CB	PPP1CC	1.127	0
PLK1	EPHB2	1.127	0
PSMC3	CDK2	1.127	0
S1PR2	C3AR1	1.127	0
UBB	PARD3	1.127	0
PLCB3	PIP4K2A	1.127	0
CYP2E1	AKR1B1	1.127	0
TNIP2	MAP2K1	1.127	0
NPSR1	CCKBR	1.127	0
APOE	SDC4	1.127	0
ACTN2	TGFB1	1.127	0
LDHA	GOT2	1.127	0
CYP2E1	ALDH1A3	1.127	0
KCNAB3	KCNQ2	1.127	0
NR1H3	HDAC3	1.127	0
CCNT1	TCEB3	1.127	0
IL4	CTLA4	1.127	1
TREM2	PLCG2	1.127	0
IGFBP3	PCSK9	1.127	0
PLK4	CLASP1	1.127	1
RPLP2	SRPR	1.127	0
ECHS1	EHHADH	1.127	0
ITIH4	ITIH3	1.127	0
UBC	CKS1B	1.127	0
STK4	FOXO1	1.127	1
GNG4	CACNA2D2	1.127	1
ZNF14	ESR2	1.127	0
PTEN	PIP5K1A	1.127	0
PTH1R	ADCY6	1.127	0
IGFBP3	APOE	1.127	0
CAMK2D	GRIA3	1.127	0
GNAT3	CNR1	1.127	1
PTGER1	P2RY2	1.127	0
KRT10	KRT84	1.127	0
GABBR1	NPBWR1	1.127	0
CYP2E1	HSD3B1	1.127	0
PSME3	CDK1	1.127	0
TMSB4X	SERPINA1	1.127	0
PLK4	TUBB4B	1.127	0
THSD4	ADAMTS14	1.127	0
SKIV2L2	RPL10A	1.127	1
HSD17B7	CYP3A5	1.127	0
CYFIP1	HBB	1.127	0
GHRHR	GPR150	1.127	0
GRIA3	CAMK2D	1.127	0
CD40LG	PIK3CG	1.127	0
FGFR3	FGF10	1.127	-1
NPY1R	GNAT3	1.127	1
PAH	AKR1B1	1.127	0
WDTC1	P2RY12	1.127	0
PLD1	MGAM	1.127	0
C5	CXCL1	1.127	0
WIPI1	BECN1	1.127	0
NRXN3	EPB41L2	1.127	0
MAPK14	MAPK9	1.127	1
PENK	CNR2	1.127	0
CYP1B1	ASMT	1.127	0
C3AR1	S1PR2	1.127	0
LCT	GCK	1.127	0
PCNA	ESR1	1.127	0
SMC1A	PPP1CC	1.127	0
EFNB1	YES1	1.127	0
MRE11A	CCNA2	1.127	0
CAMKK2	PRKAG2	1.127	1
EPN1	SYT1	1.127	0
HCAR3	SUCNR1	1.127	0
GLP1R	GHRH	1.127	0
CAMKK2	PRKAB2	1.127	1
KRT7	KRT36	1.127	0
TUBB4B	PLK4	1.127	0
CAT	PECR	1.127	0
RLN3	GRM8	1.127	0
GIPR	HTR6	1.127	0
CCNK	BRCA1	1.127	1
PRKCA	ADRA2B	1.127	0
HCAR3	BDKRB2	1.127	0
RAB6A	RAB31	1.127	0
ACTR3	PICALM	1.127	0
SIRT2	CHD4	1.127	0
ITGAV	TNC	1.127	1
FN1	MAP2K2	1.127	0
ADAMTS13	ADAMTS4	1.127	0
BMP4	APOE	1.127	0
CSTB	LTF	1.127	0
MAPK3	ABI1	1.127	0
NUP214	FIP1L1	1.127	1
FARP2	CDC42	1.127	1
TAF1L	CDK7	1.127	0
LCT	G6PC	1.127	0
TIMP1	AHSG	1.127	0
GABBR1	SSTR2	1.127	0
HAUS4	NEK2	1.127	0
ALDH1A3	CYP2E1	1.127	0
CEP290	NEK2	1.127	0
APLP2	FN1	1.127	0
AKT1	RARB	1.127	0
FPR2	ITGB2	1.127	0
POU2F1	EP300	1.127	0
ITGAM	CD86	1.127	0
SCARB2	TFRC	1.127	0
UBE2N	BTRC	1.127	0
UBE2N	HIST1H2BN	1.127	0
HCAR3	CCR1	1.127	0
CD4	PTPN11	1.127	0
KRT86	KRT10	1.127	0
MAPK1	IL2RA	1.127	0
SPTA1	SCN5A	1.127	0
GLP2R	POMC	1.127	0
ADRA1A	AGTR1	1.127	0
PRKAR2B	PRKCE	1.127	0
IL1A	CHUK	1.127	1
S1PR4	CCL4	1.127	0
GLP2R	MC4R	1.127	0
PCNA	PARP2	1.127	0
POLD3	MNAT1	1.127	0
GABARAP	GABRA3	1.127	0
PTHLH	LHCGR	1.127	0
AKT1	RARG	1.127	0
PRKACG	BCL2L1	1.127	1
CLTC	PCSK9	1.127	0
YAP1	AR	1.127	0
ELL2	CCNK	1.127	0
PAK1	CTNND1	1.127	0
ARHGEF17	RAC1	1.127	0
PSMA6	PAK2	1.127	0
OPRD1	TAS1R2	1.127	0
CAT	BAAT	1.127	0
RXRA	ANGPTL4	1.127	1
MAPK9	RALB	1.127	1
CPSF3L	CDK7	1.127	0
NR1H3	EHHADH	1.127	0
MAP2K1	TNIP2	1.127	0
HCK	MAPK11	1.127	0
ACTR3	NCK2	1.127	0
GPR150	GHRHR	1.127	0
CD86	ITGAM	1.127	0
HSP90AA1	CEP97	1.127	0
FGF1	FGF7	1.127	-1
STAT6	HLA-DRB1	1.127	1
RXRA	APOA1	1.127	1
ALDH1A1	CYP2A6	1.127	0
ADCY7	PTH2R	1.127	0
S1PR4	CCR5	1.127	0
VAMP7	ACTR3	1.127	0
ADCY1	POMC	1.127	0
C3	GRN	1.127	0
ADRA1A	EDNRB	1.127	0
GNB5	DRD5	1.127	0
PDGFRB	LYN	1.127	0
CCNT1	WDR61	1.127	0
CASK	KIRREL	1.127	0
UTRN	SNTB1	1.127	0
PCNA	CCNB3	1.127	0
RALB	MAPK9	1.127	1
ARSJ	STS	1.127	0
SLC5A7	SLC18A3	1.127	0
EP300	POU2F1	1.127	0
EGR1	CHD4	1.127	0
CDK2	UIMC1	1.127	0
HSPA14	HSPA5	1.127	0
ORC4	CCNE1	1.127	0
KRT2	KRT7	1.127	0
TRAIP	UBA1	1.127	0
FPR2	CXCL5	1.127	0
BUB1	WDHD1	1.127	0
EGR1	HDAC3	1.127	0
AKT1	SMAD4	1.127	0
UIMC1	CDK2	1.127	0
RHOA	NRG1	1.127	0
RAMP3	VIP	1.127	0
PENK	ADRA2B	1.127	0
TUBG1	CSNK1D	1.127	0
CCR5	S1PR4	1.127	0
PTDSS2	PLD1	1.127	0
DIMT1	RIOK2	1.127	0
EDNRB	ADRA1D	1.127	0
MAP4K5	MAP3K1	1.127	0
MYLK	ITGB1	1.127	1
ADRA1D	AVPR1B	1.127	0
CCNA1	ANAPC2	1.127	-1
CCNA1	MDC1	1.127	0
HBB	ALDOA	1.127	0
CEP72	PLK4	1.127	0
SMNDC1	SKIV2L2	1.127	0
ERBB2IP	EGF	1.127	0
PLA2G1B	PLA2G6	1.127	0
EPB41L2	NRXN1	1.127	0
EGF	SYNJ1	1.127	0
GSK3B	PLXNA2	1.127	0
JAK1	MAPK11	1.127	1
IMPDH1	TXNDC5	1.127	0
IDE	TOMM70A	1.127	0
DCK	NT5E	1.127	0
LIN37	CDK2	1.127	0
ATIC	ENTPD1	1.127	0
UBA1	TRAIP	1.127	0
EGF	AGFG1	1.127	0
CCND1	UBC	1.127	0
UBE2D2	IKBKB	1.127	0
JAK2	SOCS4	1.127	-1
CDKN1A	RPS27A	1.127	0
PRKCB	KRAS	1.127	0
CCNA1	PPP2CB	1.127	0
TNFSF11	AKT1	1.127	0
OPRM1	ADORA1	1.127	0
ADRA1D	EDNRB	1.127	0
RET	CTNNA1	1.127	0
ITIH3	SEPP1	1.127	0
AP4B1	PICALM	1.127	0
GALR1	HTR1A	1.127	0
ADORA2B	PTGER2	1.127	0
OPRM1	ADCY6	1.127	0
ITGAV	FYN	1.127	0
AZU1	S100A7	1.127	0
CCNA1	KAT5	1.127	0
HLA-DOB	HLA-A	1.127	0
SERPINA1	SPP1	1.127	0
CBFB	IL3	1.127	1
CCND1	AGO1	1.127	0
CDC42	FARP2	1.127	1
CTSH	MMP9	1.127	0
C1QC	CRP	1.127	0
GRM1	CHRM3	1.127	0
NFKB2	PSMD13	1.127	0
CCNA1	ORC6	1.127	0
ADCY5	GABBR1	1.127	0
NFKB2	PSMD7	1.127	0
ADCY2	OPRD1	1.127	0
NFKB2	MAVS	1.127	0
OFD1	NEK2	1.127	0
CYP2A6	ALDH1A1	1.127	0
PAK3	MAPK6	1.127	0
CECR1	MPO	1.127	0
TMEM67	PLK4	1.127	0
CCL4	S1PR4	1.127	0
ADORA3	CCL5	1.127	0
GRM1	CCKBR	1.127	0
PLK1	CDK11A	1.127	0
CCNA1	BUB3	1.127	0
IDH1	NOS2	1.127	0
RING1	CHD4	1.127	0
SMC2	H2AFX	1.127	1
CYC1	SLC25A13	1.127	0
PAK3	DVL1	1.127	0
ADRA1D	EDNRA	1.127	0
ZAP70	HCK	1.127	0
ADK	ENTPD3	1.127	0
NT5C3B	PNP	1.127	0
MAPK8	NBN	1.127	0
ST3GAL1	GLB1	1.127	0
NR2C2	MAP3K7	1.127	0
CDK7	CPSF3L	1.127	0
CTNND1	CDH12	1.127	0
PABPC1	RPL39L	1.127	0
ADORA3	ADORA1	1.127	0
ADORA3	OXGR1	1.127	0
MCHR2	ADRA2B	1.127	0
MLLT4	EXOC4	1.127	0
CDKN1A	STAT6	1.127	0
AKT3	MAP3K8	1.127	1
MTMR14	PIP4K2A	1.127	0
HDAC11	ING2	1.127	0
SEPT7	MAPK6	1.127	0
PECR	CAT	1.127	0
ADORA3	SUCNR1	1.127	0
MAP3K1	MAP4K3	1.127	0
CDK7	POLD1	1.127	0
BAAT	CAT	1.127	0
GRM8	OPRL1	1.127	0
MAP3K1	CD40LG	1.127	0
NTRK3	GAB1	1.127	0
FPR1	PF4	1.127	0
PABPC1	HSPB1	1.127	0
OPRL1	GNAI1	1.127	0
CCNB3	PCNA	1.127	0
HTR7	DRD5	1.127	0
OPRL1	GNG3	1.127	0
SRSF2	FIP1L1	1.127	0
F13A1	SERPINA1	1.127	0
CREB1	CAMK2B	1.127	1
CYB5R3	ARG1	1.127	0
ARHGEF7	PTK2	1.127	0
GNG7	DRD4	1.127	1
HIPK2	PIN1	1.127	0
HRAS	FGG	1.127	-1
CXCL5	FPR1	1.127	0
AVPR2	ADCY4	1.127	0
ADCY5	PTH1R	1.127	0
NPBWR2	CNR1	1.127	0
KRT13	KRT16	1.127	0
FOXO1	STK4	1.127	1
EGFR	GNAI1	1.127	0
ITIH3	ITIH4	1.127	0
PPP1CC	PPP3CB	1.127	0
PSMD8	CDK1	1.127	0
GNAI1	OPRL1	1.127	0
PRKAG2	TBC1D1	1.127	-1
GNAI1	CNR2	1.127	0
DAND5	ACVR1B	1.127	-1
NPBWR2	HTR1E	1.127	0
ADORA2B	DRD1	1.127	0
NPBWR2	GABBR1	1.127	0
OPRL1	GRM8	1.127	0
OPRM1	TAS1R2	1.127	0
NRXN1	EPB41L2	1.127	0
CDK7	TAF1L	1.127	0
GIP	ADCY5	1.127	0
MAPK1	PYCARD	1.127	0
MCHR2	BRS3	1.127	0
MAPK11	JAK1	1.127	0
SSRP1	ATM	1.127	1
SOS1	PDGFRA	1.127	1
SNTB1	UTRN	1.127	0
CXCL5	FPR2	1.127	0
EGF	CLTCL1	1.127	0
IL3	PIK3R1	1.127	1
ADORA1	POMC	1.127	0
ZAP70	HLA-DQA1	1.127	0
NCK2	ACTR3	1.127	0
F11R	MAPK3	1.127	0
CD40LG	MAP3K1	1.127	1
NOS2	IL12RB2	1.127	0
CHD4	EGR1	1.127	0
NCOA6	ABCA1	1.127	1
SERPINA1	F13A1	1.127	0
AK4	ATP5D	1.127	0
SYK	PIK3R6	1.127	0
GNAI2	CXCL2	1.127	0
NHP2L1	RIOK1	1.127	0
PAK2	DVL1	1.127	0
SYT2	EGFR	1.127	0
USP7	CDK7	1.127	0
EPHB2	PIK3CA	1.127	0
GOT2	LDHA	1.127	0
PRKACB	RHOA	1.127	-1
CCNB1	MAPRE1	1.127	0
SST	GABBR2	1.127	0
SEMA3A	FES	1.127	0
HSPA8	LSM4	1.127	0
CYP11B2	SRD5A3	1.127	0
TLN1	FYN	1.127	0
ADH5	ADHFE1	1.127	0
OPRK1	GNAI2	1.127	0
CRHR1	MC5R	1.127	0
EDN1	RAF1	1.127	0
INPPL1	PIK3C2G	1.127	0
CRHR1	AVPR2	1.127	0
GNG2	ADRA1B	1.127	0
CCL27	NPY2R	1.127	0
CDC25A	CCND3	1.127	1
SPARCL1	C4A	1.127	0
EDNRA	ADRA1D	1.127	0
HTR1B	GRM3	1.127	0
TACR2	NMUR1	1.127	0
CCNB1	PAFAH1B1	1.127	0
MNAT1	COPS4	1.127	0
HSPA8	PPIH	1.127	0
CHD4	RING1	1.127	0
RAMP2	ADCYAP1	1.127	0
EDNRA	APP	1.127	0
C8G	CD59	1.127	0
NFKB1	MAP2K4	1.127	0
POMC	ADORA1	1.127	0
POMC	ADCY1	1.127	0
KRT79	KRT12	1.127	0
ENO1	TKT	1.127	0
PLCB1	MAPK14	1.127	0
GRM1	HCRTR2	1.127	0
GNAI1	EGFR	1.127	0
CALM1	RYR3	1.127	0
CUL4B	MNAT1	1.127	0
CDK4	HIST2H2AC	1.127	0
SDC4	APOE	1.127	0
CUL4B	UBE2N	1.127	0
TXNDC5	IMPDH1	1.127	0
HPSE	GPC5	1.127	0
DAO	SLC27A2	1.127	0
EPHB2	PLK1	1.127	0
CRISP3	ORM2	1.127	0
TACR1	GNA11	1.127	1
MAPK1	HMHA1	1.127	0
APOB	PLTP	1.127	0
DMD	LAMB2	1.127	0
BUB1B	MCM4	1.127	0
HSPA8	SYT1	1.127	0
GOT2	OGDH	1.127	0
FCGR1A	OAS2	1.127	0
POMC	PTH1R	1.127	0
CCKBR	NPSR1	1.127	0
HDAC3	NR1H3	1.127	0
POMC	GLP2R	1.127	0
EDN1	PLCB1	1.127	1
HIST2H2BE	RAN	1.127	0
CCL21	APLNR	1.127	0
GNAI2	OPRK1	1.127	0
GPR18	CCR7	1.127	0
CCNB1	ITGB3BP	1.127	0
COX7A2	ATP5D	1.127	0
NOS2	IDH1	1.127	0
AMY1A	GANC	1.127	0
PAK4	NCK2	1.127	1
ATR	UBA52	1.127	0
GABBR2	SST	1.127	0
CHD4	SIRT2	1.127	0
PTK2	ITGB4	1.127	1
AK2	RRM2	1.127	0
HTR2C	PLCB1	1.127	0
GABBR2	SSTR4	1.127	0
OPRM1	APLN	1.127	0
CIRH1A	RIOK1	1.127	0
ITGB2	GP1BA	1.127	0
KRT84	KRT10	1.127	0
PLAU	RAP2B	1.127	0
SERPINA1	TMSB4X	1.127	0
TGFB1	ACTN2	1.127	0
JUN	IL18R1	1.127	1
EPHB1	GIT1	1.127	0
CHD4	HIST3H2A	1.127	0
IRAK4	CHUK	1.127	0
HTR1B	CNR1	1.127	0
HTR1B	P2RY12	1.127	0
PROC	IL6	1.127	0
ADRA2A	GNAI3	1.127	1
CHD4	ZNF217	1.127	0
CTSH	HP	1.127	0
MAPK13	MAP2K7	1.127	1
PSMC2	CDKN1A	1.127	0
TKT	ENO1	1.127	0
HDAC3	EGR1	1.127	0
CHRM3	GRM1	1.127	0
CSK	APBB1IP	1.127	0
CXCL2	GNAI2	1.127	0
ATP1B3	FXYD3	1.127	0
RIPK1	MAPK14	1.127	0
TSPAN7	GRIA3	1.127	-1
CCNB1	NEK9	1.127	0
GNA11	AGT	1.127	0
PSMA2	PAK2	1.127	0
CYC1	CHCHD7	1.127	0
TSPAN7	GRIA1	1.127	-1
CAMK2B	CREB1	1.127	1
GNAI3	ADRA2A	1.127	0
VIP	HRH2	1.127	0
KITLG	IL3	1.127	0
GCK	LCT	1.127	0
HSPA8	CLP1	1.127	0
ADCY6	OPRM1	1.127	0
ADCY5	GIP	1.127	0
RIPK2	MAPK11	1.127	0
EPHB2	NRAS	1.127	0
ADCY8	CALCR	1.127	0
CCNB1	HIST1H2BJ	1.127	0
ADORA2B	POMC	1.127	0
OPRK1	HTR5A	1.127	0
HRH1	GNA14	1.127	1
ADH4	COMT	1.127	0
APOA4	APP	1.127	0
RASGRF1	GRIN2C	1.127	0
MAPK13	MAP3K7	1.127	1
SYK	MAPK11	1.127	1
AVPR2	CRHR1	1.127	0
CYP17A1	CYP7B1	1.127	0
CYP17A1	CYP1A2	1.127	0
HTR2C	HRH1	1.127	0
MMP9	CTSH	1.127	0
DMD	LAMA3	1.127	0
GHRH	GLP1R	1.127	0
ORM1	TCN1	1.127	0
HIST2H2AB	HDAC2	1.127	0
PRKAG2	CAMKK2	1.127	1
HIST1H2BK	HDAC10	1.127	0
G6PC	LCT	1.127	0
SNRPB2	FIP1L1	1.127	0
LPAR1	AGTR1	1.127	0
MAP3K8	AKT3	1.127	1
PTPN11	CD4	1.127	0
ATP1A4	FXYD7	1.127	0
ILF2	JUP	1.127	0
CCNK	ELL2	1.127	0
OGDH	GOT2	1.127	0
RNF168	CCNA2	1.127	0
CCNA2	MRE11A	1.127	0
RPS27A	CDKN1A	1.127	0
CCNA2	RNF168	1.127	0
PPIE	DDX42	1.127	0
UBE2N	HIST1H2BO	1.127	0
CRHR2	RAMP2	1.127	0
NELFB	CCNH	1.127	0
RAB6A	RAB15	1.127	0
SRC	CARM1	1.127	1
PLA2G6	PLA2G1B	1.127	0
TRPC1	TRPV4	1.127	0
ADRA1B	HTR2A	1.127	0
NR3C1	ATF2	1.127	0
ADRA1B	GNG2	1.127	0
LTF	LTA4H	1.127	0
PCSK9	CLTC	1.127	0
MAP2K6	TAOK1	1.127	1
PIP4K2A	PTEN	1.127	0
GNB4	PRKCD	1.127	1
PIP4K2A	PLCB2	1.127	0
UBE2N	UBE2C	1.127	0
NPY1R	ADORA1	1.127	0
PARD3	UBB	1.127	0
MED12	NCOA2	1.127	0
MTNR1B	GNAI3	1.127	1
FIP1L1	AQR	1.127	0
AVPR1A	GNB3	1.127	0
CUX1	STAT3	1.127	0
CDK7	USP7	1.127	0
APLNR	CCR8	1.127	0
TP73	TP53I3	1.127	1
P2RY12	WDTC1	1.127	0
CTTN	AGTR1	1.127	0
SRC	KSR1	1.127	0
SPP1	SERPINA1	1.127	0
CCNH	RNMT	1.127	0
INPP5D	PIK3CA	1.127	0
GNAI1	ADORA1	1.127	1
RRM2	AK2	1.127	0
STAT3	CUX1	1.127	0
HIST1H2BK	HDAC1	1.127	0
HNRNPH2	DDX42	1.127	0
ARG1	CYB5R3	1.127	0
SLC18A3	SLC5A7	1.127	0
PIP4K2A	PLCB3	1.127	0
ADA	APRT	1.127	0
ADCY5	PTGER2	1.127	0
PIP4K2A	MTMR14	1.127	0
RPS5	TPT1	1.127	0
PARD3	UBC	1.127	0
RAB17	RAB27A	1.127	0
PLCG1	PIP5K1A	1.127	0
PTPN11	FGF20	1.127	0
AKR1D1	CYP19A1	1.127	0
CALCR	ADCY8	1.127	0
RETN	C3	1.127	0
TFRC	SCARB2	1.127	0
FIP1L1	PCBP1	1.127	0
RPS14	RIOK3	1.127	0
AURKA	NINL	1.127	0
TAS2R13	TAS2R38	1.127	0
PRKCQ	MAPK8	1.127	1
PDGFRA	SOS1	1.127	1
FGF10	FGFR3	1.127	1
UBE2C	UBE2N	1.127	0
PSMD7	NFKB2	1.127	0
S1PR4	C5AR1	1.127	0
DYNC1H1	ACTR2	1.127	0
EHHADH	ECHS1	1.127	0
PCBP1	FIP1L1	1.127	0
AVPR1A	GNG3	1.127	0
NEK2	CEP290	1.127	0
MED23	RXRA	1.127	0
RFC2	POLH	1.127	0
ALDOA	AHSG	1.127	0
KALRN	APP	1.127	0
NPY1R	HTR1A	1.127	0
SLC27A2	DAO	1.127	0
CNR2	PENK	1.127	0
CDK11A	PLK1	1.127	1
MECOM	HDAC2	1.127	1
DRD2	CHRM4	1.127	0
FIP1L1	SNRPB2	1.127	0
CNR2	CCL5	1.127	0
ACOX3	SLC27A2	1.127	0
DRD2	SSTR4	1.127	0
CDK1	TUBB4B	1.127	0
ALDOA	HBB	1.127	0
HIST1H2BO	UBE2N	1.127	0
APBB1	ESR1	1.127	0
NPY1R	GNAI1	1.127	1
ACVR2A	INHA	1.127	0
NEK2	HAUS4	1.127	0
HIST1H2BO	PLK1	1.127	0
FIP1L1	U2SURP	1.127	0
RALB	MAPK11	1.127	0
HCRTR2	CCK	1.127	0
TFAP2A	KIT	1.127	1
UBE2N	HIST1H2BB	1.127	0
KRT85	KRT14	1.127	0
CAMK2D	MEF2A	1.127	1
NPY1R	DRD2	1.127	0
COPS2	HDAC1	1.127	0
SAP30	HDAC6	1.127	0
UBE2N	RCHY1	1.127	0
GNG4	MC4R	1.127	0
RAMP2	CRHR2	1.127	0
LTF	CSTB	1.127	0
CCNH	NELFB	1.127	0
HTR1A	NPY1R	1.127	0
TRIO	DOCK1	1.127	0
ADRA1B	APP	1.127	0
KRT85	KRT12	1.127	0
RHOA	PRKACB	1.127	-1
CDK1	PDS5B	1.127	0
RALB	MAPK12	1.127	0
IL3	KITLG	1.127	0
EHHADH	NR1H3	1.127	0
CNR2	GNAI1	1.127	0
IL6	PROC	1.127	0
PARD6A	TGFBR2	1.127	0
DRD2	NPY1R	1.127	0
DRD2	HTR1A	1.127	0
AGTR1	ADRB2	1.127	0
NEK2	OFD1	1.127	0
FEN1	CCNA2	1.127	0
CCNA2	PLK4	1.127	0
CDH12	CTNND1	1.127	0
FGG	HRAS	1.127	0
CNR2	GRM2	1.127	0
MAPK11	YES1	1.127	0
MAPK11	RIPK2	1.127	0
HDAC1	DPY30	1.127	0
IL9R	STAT1	1.127	0
GRK5	NMUR2	1.127	0
GRK5	GNA15	1.127	0
TFRC	SH3GL2	1.127	0
GRK5	NMUR1	1.127	0
SUCNR1	HCAR3	1.127	0
PF4	FPR1	1.127	0
HIST1H2BB	UBE2N	1.127	0
LTA4H	LTF	1.127	0
TFRC	PUM1	1.127	0
ADCY9	ADRA2A	1.127	0
ANAPC2	CDK1	1.127	-1
CCR7	GPR18	1.127	0
ALB	APLP2	1.127	0
GRM8	RLN3	1.127	0
GSK3B	CDK5R1	1.127	0
NCK2	PAK4	1.127	1
POLD1	CDK7	1.127	0
GABBR2	ADCY1	1.127	0
GRM2	CNR2	1.127	0
GALR1	CNR1	1.127	0
STAT3	IL12B	1.127	0
PICALM	AP4B1	1.127	0
RPTN	DSP	1.127	0
CCNB1	NDEL1	1.127	0
AIFM1	BCL2	1.127	1
GRK5	FFAR4	1.127	0
GRM2	HTR5A	1.127	0
GRK5	OXTR	1.127	0
HCRTR1	GRM5	1.127	0
HCRTR1	APP	1.127	0
HDAC5	PPARG	1.127	0
PIK3CB	JAK1	1.127	1
GIPC1	BDNF	1.127	0
ANAPC2	CCNA1	1.127	-1
SUCNR1	ADORA3	1.127	0
HLA-DQB1	PRKCQ	1.127	0
PPP1CC	CPSF3	1.127	0
SLC27A2	ACOX3	1.127	0
VHL	UBA3	1.127	0
SYT1	AGFG1	1.127	0
CTLA4	IL4	1.127	1
SYT1	HSPA8	1.127	0
PTK2	ACTA1	1.127	0
PPP1CC	SMC1A	1.127	0
PCSK9	IGFBP3	1.127	0
UBA3	VHL	1.127	0
SSTR2	GABBR1	1.127	0
MAPK14	LRP8	1.127	0
KRT36	KRT7	1.127	0
IL4	COL1A2	1.127	1
IL27	JAK2	1.127	-1
APOA1	CDH2	1.127	0
GNG5	PLCB1	1.127	1
UBE2V2	CDK2	1.127	0
ALB	MEN1	1.127	0
CACNA1F	CACNG3	1.127	0
SMC3	ESR1	1.127	0
NHP2	EIF5B	1.127	0
PRKACA	ITPR3	1.127	-1
KRT16	KRT13	1.127	0
ADCY4	AVPR2	1.127	0
SYT1	EPN1	1.127	0
VPS35	GAK	1.127	0
DNM3	REPS2	1.127	0
PIK3R1	IL3	1.127	0
PIP4K2B	PIP5K1C	1.127	0
GPR55	LPAR5	1.127	0
PIP4K2B	PIK3CA	1.127	0
MDC1	CCNA1	1.127	0
HGF	HGS	1.127	0
NPY5R	OPRD1	1.127	0
IGF1	LEP	1.127	1
ING2	HDAC6	1.127	0
NRG1	GAB1	1.127	0
NEGR1	NTNG2	1.127	0
SPP1	SYK	1.127	0
TP53	ERCC6	1.127	0
CCNA2	RNF8	1.127	0
HDAC1	RXRA	1.127	0
NPBWR1	GABBR1	1.127	0
PLCG1	FGF1	1.127	0
PTK2	ARHGEF7	1.127	0
MC4R	DRD1	1.127	0
EIF4E	RPLP2	1.127	0
CACNA2D3	CACNG3	1.127	0
WDHD1	BUB1	1.127	0
CHRM5	CCK	1.127	0
ING2	HDAC11	1.127	0
FASLG	MAP2K3	1.127	1
JAK2	PIK3R2	1.127	1
MC2R	FSHR	1.127	0
APBB1IP	CSK	1.127	0
PPP2R2A	RAF1	1.127	0
ADCY6	PTH1R	1.127	0
RFC2	TP53	1.127	0
HNRNPH1	DDX42	1.127	0
RAB6A	RAB27A	1.127	0
NRG1	RHOA	1.127	0
MAP3K3	TRAF2	1.127	0
HTR1A	GALR1	1.127	0
PARK2	BTRC	1.127	0
WDR61	CCNT1	1.127	0
REPS2	DNM3	1.127	0
HTR1A	ADCY7	1.127	0
RNF19B	PARK2	1.127	0
RNF8	CCNA2	1.127	0
HCRTR1	MCHR1	1.127	0
ACHE	CHKA	1.127	0
IARS2	YARS2	1.127	0
HNRNPA3	DDX42	1.127	0
HDAC1	COPS2	1.127	0
CD247	HLA-A	1.127	0
GNAI1	NPY1R	1.127	1
TFRC	ITSN1	1.127	0
TCEB3	CCNT1	1.127	0
HCRTR2	GRM1	1.127	0
PRKCB	MAPK8	1.127	0
BDNF	GIPC1	1.127	0
CCNA2	FEN1	1.127	0
TGFB1	PML	1.127	0
ATP5D	COX7A2	1.127	0
NTNG2	NEGR1	1.127	0
EIF4E	RPS15A	1.127	0
CIT	MYL6	1.127	0
HLA-DQA1	ZAP70	1.127	0
FSHR	MC2R	1.127	0
HTR1A	DRD2	1.127	0
ING2	HDAC9	1.127	0
FFAR2	FFAR1	1.127	0
TANK	LY96	1.127	0
MTNR1B	ADRA2A	1.127	0
HDAC1	HIST1H2BK	1.127	0
PIK3R2	JAK2	1.127	1
HRH4	SSTR4	1.127	0
HCRTR1	PLCB2	1.127	0
ATP5D	AK4	1.127	0
GNAI2	OPRL1	1.127	0
NUP155	AURKB	1.127	0
GAB2	HGF	1.127	0
HDAC1	HIST1H2AH	1.127	0
PPARG	HDAC5	1.127	0
FES	FYN	1.127	0
RPS20	SRPR	1.127	0
SET	ESR1	1.127	0
KRT2	KRT25	1.127	0
PPIH	HSPA8	1.127	0
FYN	B2M	1.127	0
ITGAV	HMGB1	1.127	0
BACE1	PLSCR1	1.127	0
NGF	BDNF	1.127	1
PIN1	HIPK2	1.127	0
FYN	ITGAV	1.127	0
FYN	TLN1	1.127	0
GRM5	GRM4	1.127	0
DDX42	PRPF40A	1.127	0
FYN	SKAP2	1.127	0
GPSM1	GRM6	1.127	-1
MAP3K7	NR2C2	1.127	0
CASP3	KPNB1	1.127	0
UBA52	IKBKB	1.127	0
AGTR1	ARHGEF25	1.127	0
STS	ARSJ	1.127	0
FYN	JAK1	1.127	0
UBA52	ATR	1.127	0
DRD5	CALCR	1.127	0
UBA52	CHUK	1.127	0
DOCK1	YES1	1.127	0
RPL39L	PABPC1	1.127	0
NTRK1	RHOG	1.127	0
COMP	ITGA5	1.127	1
RIOK3	WDR3	1.127	0
CCK	HCRTR2	1.127	0
EPHX2	HSD17B4	1.127	0
AGO1	CCND1	1.127	0
LAMB2	DMD	1.127	0
XPO1	MAPK4	1.127	1
TLR4	MAP4K4	1.127	1
RARG	AKT1	1.127	0
CDH1	CDH5	1.127	1
ENTPD1	ATIC	1.127	0
SP1	MAPK10	1.127	1
CKS1B	UBC	1.127	0
DDX42	HNRNPH2	1.127	0
SSTR4	APP	1.127	0
INS	ANK3	1.127	0
DRD1	ADORA2B	1.127	0
CDK6	CDK8	1.127	0
CSNK1A1	PPP2CB	1.127	0
PTGS1	ALOX12B	1.127	0
DLG1	MDM2	1.127	0
TP53	PTK2	1.127	1
MAPK9	MAPK14	1.127	1
ALOX12B	PTGS1	1.127	0
GRM5	HCRTR1	1.127	0
GRN	C3	1.127	0
PLAU	ADAM10	1.127	0
APP	SSTR4	1.127	0
AGTR1	LPAR1	1.127	0
PAXIP1	UBE2N	1.127	0
MDM2	DLG1	1.127	0
HIST2H2AC	JUN	1.127	0
JUN	HIST2H2AC	1.127	0
DDX42	HNRNPH1	1.127	0
ADRA2B	PENK	1.127	0
MLNR	LPAR6	1.127	0
MAP3K7	MAPK13	1.127	1
HSD17B4	EPHX2	1.127	0
KNG1	FAM20C	1.127	0
CNR1	GNAT3	1.127	1
CXCL1	C5	1.127	0
CKAP5	CSNK1D	1.127	0
VEGFC	SPARC	1.127	0
PRPF40A	DDX42	1.127	0
MAPK12	RALB	1.127	0
HP	CTSH	1.127	0
ARHGAP39	RHOB	1.127	0
CD59	C8G	1.127	0
PICALM	ACTR3	1.127	0
RPA3	RAD51B	1.127	0
CXCR4	GNG11	1.127	0
MAP3K7	UBA52	1.127	0
GRIN2C	RASGRF1	1.127	0
DOCK1	TRIO	1.127	0
KNG1	SPP2	1.127	0
ADCYAP1R1	GPR39	1.127	0
CXCL12	F2	1.127	0
MAP4K1	MAP3K1	1.127	0
JAK2	IL20RA	1.127	0
CXCL12	PIK3CB	1.127	0
TLR4	NFKB1	1.127	1
PSEN1	DTX4	1.127	1
JUN	HMOX2	1.127	1
FOS	HMOX2	1.127	1
CNR1	NPBWR2	1.127	0
PTPN6	PIK3CA	1.127	-1
MC4R	GLP2R	1.127	0
TNC	ITGAV	1.127	1
CCNB1	YWHAH	1.127	-1
TNC	APOA1	1.127	0
SUMO3	TP53	1.127	0
TOMM70A	IDE	1.127	0
ENTPD3	ADK	1.127	0
PSMD13	NFKB2	1.127	0
JUP	ILF2	1.127	0
HSD3B1	CYP2E1	1.127	0
CXCR4	PNOC	1.127	0
HAUS8	CDK1	1.127	0
GNG3	OPRL1	1.127	0
CYP26B1	CYP3A5	1.127	0
JUP	CDC42	1.127	-1
PRKCH	GNB5	1.127	1
DRD5	HTR7	1.127	0
PRKDC	XPC	1.127	0
CCK	CHRM5	1.127	0
CKAP5	CSNK1E	1.127	0
FIP1L1	SRSF2	1.127	0
CCK	AGT	1.127	0
DRD5	GNB5	1.127	0
ENSG00000269897	BRCC3	1.127	0
JAK1	DOK2	1.127	0
ANAPC13	UBE2N	1.127	0
KRT14	KRT85	1.127	0
UBE2N	HIST1H2BL	1.127	0
HDAC6	ING2	1.127	0
NPY2R	CCL27	1.127	0
GNAI3	MTNR1B	1.127	1
AFP	APOE	1.127	0
MCHR1	HCRTR1	1.127	0
GNG13	HTR2C	1.127	0
LY96	TANK	1.127	0
TOPBP1	RAD51B	1.127	0
OPRD1	ADCY2	1.127	0
UBE2N	RNF14	1.127	0
CHRM4	PENK	1.127	0
LYN	CDKN1A	1.127	0
CARM1	SRC	1.127	1
HMGB1	ITGAV	1.127	0
NTNG1	OPCML	1.127	1
PTGDR2	CCR3	1.127	0
FGF1	PLCG1	1.127	0
SKIV2L2	CSTF1	1.127	0
UBA52	MAP3K7	1.127	0
ADAMTS14	THSD4	1.127	0
ACSBG1	FASN	1.127	0
SCN5A	SPTA1	1.127	0
P2RY12	HTR1B	1.127	0
DVL1	PAK3	1.127	0
PTK2B	BLK	1.127	0
SSTR4	GABBR2	1.127	0
DAB1	GRIN2A	1.127	0
PML	TGFB1	1.127	-1
TAOK1	MAP2K6	1.127	1
APP	APOA4	1.127	0
AGTR1	ARPC1A	1.127	0
CYP2J2	PTGS2	1.127	0
ADORA1	NPY1R	1.127	0
AKR1B1	PAH	1.127	0
SOS1	MTOR	1.127	0
AKR1B1	CYP2E1	1.127	0
GNA15	AGT	1.127	0
HRH2	VIP	1.127	0
GPR39	ADCYAP1R1	1.127	0
OPRL1	GNAI2	1.127	0
JAK1	PIK3CB	1.127	1
PICALM	DNM3	1.127	0
AVPR1B	ADRA1D	1.127	0
EGF	ERBB2IP	1.127	0
HMGB1	SMARCC2	1.127	0
INTS9	CCNT1	1.127	0
GNB3	MTNR1A	1.127	1
LPAR1	GNAI2	1.127	1
OAS2	FCGR1A	1.127	0
HRH1	HTR2C	1.127	0
DVL1	PAK2	1.127	0
GLB1	ST3GAL1	1.127	0
IGFBP4	FGA	1.127	0
TRAF2	MAP3K3	1.127	0
BDNF	NGF	1.127	1
APOA1	TNC	1.127	0
BECN1	WIPI1	1.127	0
S100A7	AZU1	1.127	0
RAP2B	PLAU	1.127	0
PLSCR1	BACE1	1.127	0
PYCARD	MAPK1	1.127	0
JUN	MT-CO2	1.127	-1
SYNJ1	EGF	1.127	0
CSNK1E	CKAP5	1.127	0
NMUR1	TACR2	1.127	0
HRH1	P2RY1	1.127	0
LYN	CCND3	1.127	0
IGFBP4	IGFBP5	1.127	0
IGFBP4	APOE	1.127	0
GRM3	HTR1B	1.127	0
NMUR1	GRK5	1.127	0
TCN1	ORM1	1.127	0
KRT2	KRT76	1.127	0
FAM20C	KNG1	1.127	1
ADORA1	ADORA3	1.127	0
TAOK1	ERCC6L	1.127	1
TREM2	VAV3	1.127	0
CCR8	APLNR	1.127	0
STRADB	PRKAA1	1.127	1
ADRA2B	PRKCA	1.127	0
GNA11	TACR1	1.127	1
SRPR	RPS20	1.127	0
APP	KALRN	1.127	0
CDK1	ANAPC2	1.127	-1
YWHAH	CCNB1	1.127	1
IGFBP5	IGFBP4	1.127	0
CASR	OPRD1	1.127	0
ARPC1A	AGTR1	1.127	0
NFKB1	TLR4	1.127	1
CSNK1D	TUBG1	1.127	0
SNAP25	ATP6V0C	1.127	0
GNG8	PRKCD	1.127	0
INHA	ACVR2A	1.127	0
GCFC2	SKIV2L2	1.127	0
DRD5	ADCYAP1	1.127	0
XPC	PRKDC	1.127	0
ALDH3A2	BBOX1	1.127	0
UBE2N	MAP2K3	1.127	0
CCNE1	ORC4	1.127	0
SSTR4	HRH4	1.127	0
PLCB1	GNG5	1.127	1
RPS15A	EIF4E	1.127	0
CEP97	HSP90AA1	1.127	0
TUFM	RPS15	1.127	0
ADORA1	OPRM1	1.127	0
HDAC7	SUMO1	1.127	0
GNAI2	LPAR1	1.127	1
LYN	CDK6	1.127	0
LYN	PDGFRB	1.127	0
EGF	LDLR	1.127	0
HDAC6	SAP30	1.127	0
CDC42	RHOB	1.127	-1
DRD1	MC4R	1.127	0
OXGR1	ADORA3	1.127	0
HIST1H2BL	UBE2N	1.127	0
FXYD3	ATP1B3	1.127	0
RIOK2	DIMT1	1.127	0
DRD4	GNG7	1.127	1
LOXL4	LOX	1.127	0
HSP90B1	HSPA9	1.127	0
DPY30	HDAC1	1.127	0
CSTF1	SKIV2L2	1.127	0
MAP2K2	FN1	1.127	0
NCOA2	CYP1A1	1.127	1
SSTR4	DRD2	1.127	0
PLXNA1	LIMK1	1.127	0
ITGB2	FPR2	1.127	0
APP	CXCR4	1.127	0
HDAC2	HIST2H2AB	1.127	0
RARB	AKT1	1.127	0
ADRA2B	MCHR2	1.127	0
NT5E	DCK	1.127	0
FYN	MAPK12	1.127	0
GNB5	PRKCH	1.127	1
YARS2	IARS2	1.127	0
PUM1	TFRC	1.127	0
CYP1A1	CYP2S1	1.127	0
PTPN11	ACTA1	1.127	1
ESR1	PCNA	1.127	0
GNG11	APLNR	1.127	0
NUP153	HDAC1	1.127	1
RAB27A	RAB6A	1.127	0
ITSN1	TFRC	1.127	0
SOCS4	JAK2	1.127	-1
ARHGEF25	AGTR1	1.127	0
APLNR	CCL21	1.127	0
EIF1	EIF5B	1.127	0
FASN	ACSBG1	1.127	0
PKN1	KLK3	1.127	1
APLN	OPRM1	1.127	0
DDX42	HNRNPA3	1.127	0
RAD51B	TOPBP1	1.127	0
F2	CXCL12	1.127	0
PIP5K1A	PLCG1	1.127	0
ADHFE1	ADH5	1.127	0
IKBKB	UBE2D2	1.127	0
MNAT1	POLD3	1.127	0
HGF	GAB2	1.127	0
MNAT1	CUL4B	1.127	0
PIP5K1A	PTEN	1.127	0
PPM1A	PRKAA2	1.127	0
MAPK1	DUT	1.127	1
FYN	FES	1.127	0
PPP2CB	CSNK1A1	1.127	0
H2AFX	SMC2	1.127	0
GNG11	CXCR4	1.127	0
PIK3CA	CSK	1.127	1
OPRD1	NPY5R	1.127	0
ITGA6	ERBB3	1.127	0
ESR1	SMC3	1.127	0
MAPK11	SYK	1.127	1
CYP7B1	CYP17A1	1.127	0
ADAM10	PLAU	1.127	0
GRB2	FGFR4	1.127	1
ITPR3	PRKACA	1.127	1
KDM1A	CBX4	1.127	0
GANC	AMY1A	1.127	0
CYP3A5	CYP26B1	1.127	0
GPR18	LPAR5	1.127	0
CXCR4	APP	1.127	0
SRGAP2	RHOB	1.127	0
CYP19A1	AKR1D1	1.127	0
KRT12	KRT79	1.127	0
HIST1H2AH	HDAC2	1.127	0
POLH	RFC2	1.127	0
CCR1	HCAR3	1.127	0
CCKBR	GRM1	1.127	0
PNOC	CXCR4	1.127	0
NBN	MAPK8	1.127	0
PLTP	APOB	1.127	0
DDX42	PPIE	1.127	0
RET	IRS1	1.127	0
SLC25A6	TIMM17B	1.127	0
CDH13	CDH9	1.127	0
AGT	CCK	1.127	0
AR	YAP1	1.127	0
STAT1	MSX2	1.127	0
AGTR1	EDNRB	1.127	0
CDC42	ANXA2	1.127	0
CYP3A5	HSD17B7	1.127	0
JAK3	MAPK9	1.127	0
GABBR1	NPBWR2	1.127	0
PRKAB2	CAMKK2	1.127	1
GAK	ARF1	1.127	0
SEPP1	ITIH3	1.127	0
COMT	ADH4	1.127	0
GAK	VPS35	1.127	0
ADCY9	ADRA2B	1.127	0
APLNR	GNG11	1.127	0
TNFRSF1A	PPARG	1.127	0
MPO	CECR1	1.127	0
EGFR	LRP2	1.127	0
LCK	HLA-A	1.127	0
RAP1A	PIK3CA	1.127	1
BBOX1	ALDH3A2	1.127	0
RPS6KA1	IKBKG	1.127	1
GRIN2A	DAB1	1.127	0
ORM2	CRISP3	1.127	0
ARSA	PRKCD	1.127	0
KRAS	PRKCB	1.127	0
C4A	SPARCL1	1.127	0
UBE2N	PAXIP1	1.127	0
KPNB1	CASP3	1.127	0
HLA-A	PIK3CA	1.127	0
NCK1	MAPK14	1.127	0
PPP2CB	CCNA1	1.127	0
RIOK2	RRP12	1.127	0
VIP	RAMP3	1.127	0
HDAC2	HIST1H2AH	1.127	0
HIST1H2BN	UBE2N	1.127	0
NPY	GHSR	1.127	1
ADRA2B	ADCY9	1.127	0
UBE2N	HIST1H2BD	1.127	0
DDX23	SKIV2L2	1.127	0
HSPB1	PABPC1	1.127	0
HLA-A	HLA-DOB	1.127	0
HTR1E	NPBWR2	1.127	0
MNAT1	CHEK1	1.127	1
TAF1	CDKN1A	1.127	1
CASR	SSTR3	1.127	0
NGFR	PRKCZ	1.127	0
DNM3	PICALM	1.127	0
GABBR1	ADCY5	1.127	0
PPARGC1A	HDAC3	1.127	0
ITPR1	SNAP25	1.127	0
TP53	SUMO3	1.127	0
HIST1H2AH	HDAC1	1.127	0
IKBKB	UBA52	1.127	0
ESR2	ZNF14	1.127	0
HLA-A	CD247	1.127	0
MC4R	GNG4	1.127	0
ADRA2A	PRKCA	1.127	0
HLA-A	LCK	1.127	0
PRKCE	PRKAR2B	1.127	0
PRKCD	ARSA	1.127	0
EGFR	PPP2R5E	1.127	0
POMC	ADORA2B	1.127	0
EGFR	SYT2	1.127	0
MC3R	CALCRL	1.127	0
ANK3	INS	1.127	0
PIK3CA	RAP1A	1.127	1
CNR1	HTR1B	1.127	0
HSPA8	SNRPE	1.127	0
STAT1	IL9R	1.127	0
RXRA	HDAC1	1.127	0
CNR1	GALR1	1.127	0
PRKACA	GNA14	1.127	0
GPBAR1	NR1H4	1.127	0
ACTA1	PTK2	1.127	0
HDAC10	HIST1H2BK	1.127	0
CNR1	BDKRB2	1.127	0
CALCRL	MC3R	1.127	0
APP	ADRA1B	1.127	0
CBX4	KDM1A	1.127	0
HLA-A	IL2RG	1.127	0
HLA-A	IL2RB	1.127	0
SNRPE	HSPA8	1.127	0
MTNR1A	GNB3	1.127	1
GNB3	AVPR1A	1.127	0
PLCB1	FZD2	1.127	0
MAPK12	MYC	1.127	1
CDK5	DPYSL5	1.127	0
SMAD4	AKT1	1.127	0
ERO1LB	INS	1.127	0
CSK	PIK3CA	1.127	1
BLK	BTK	1.127	0
PLCB1	HTR2C	1.127	0
MAPKAPK2	FYN	1.127	0
IKBKG	MAP2K3	1.127	0
TBC1D1	PRKAG2	1.127	-1
CDH2	APOA1	1.127	0
HTR6	GIPR	1.127	0
OPRD1	CASR	1.127	0
ADAMTSL2	THSD4	1.127	0
RXRA	MED23	1.127	0
UBE2N	CUL4B	1.127	0
JAK2	IL27	1.127	0
PLCB1	EDN1	1.127	0
MALT1	PRKCB	1.127	0
MAP2K4	NFKB1	1.127	0
CNR1	GPR37	1.127	0
CDK1	HAUS8	1.127	0
BTK	BLK	1.127	0
CDC42	MEF2C	1.127	0
BRCC3	HERC2	1.127	0
MAPKAPK2	CDC42	1.127	0
CDH5	CDH1	1.127	0
PLCB2	PIP4K2A	1.127	0
CCND3	CDC25A	1.127	1
AGTR1	CTTN	1.127	0
ANXA2	PRKCD	1.127	0
SPP2	KNG1	1.127	0
AGT	GNA15	1.127	0
MAPK8	PRKCQ	1.127	1
NKIRAS2	NFKB1	1.127	-1
FYN	MAPKAPK2	1.127	0
SNAP25	ITPR1	1.127	0
ESR1	APBB1	1.127	0
PRKCB	MALT1	1.127	0
PLCB2	HCRTR1	1.127	0
CREBBP	CCND2	1.127	1
FGF7	FGF1	1.127	1
APP	HCRTR1	1.127	0
PTPN1	IFNGR1	1.127	0
FYN	AGAP2	1.127	0
BUB3	CCNA1	1.127	0
RAB27A	RAB17	1.127	0
RIOK3	RPS14	1.127	0
EPB41L2	NRXN3	1.127	0
PAK2	PAK7	1.127	0
ITPR1	PPP3CB	1.127	0
AGFG1	EGF	1.127	0
PRKCD	GNB4	1.127	1
ADORA1	GNAI1	1.127	1
NOTUM	FGA	1.127	0
PNP	NT5C3B	1.127	0
ADORA2B	PTGER4	1.127	0
AGFG1	SYT1	1.127	0
DSP	RPTN	1.127	0
CKS1B	E2F5	1.127	0
TIMM17B	SLC25A6	1.127	0
AGTR1	ADRA1A	1.127	0
BRCC3	ENSG00000269897	1.127	0
CDC42	UBC	1.127	0
ANXA2	CDC42	1.127	0
CDC42	MAPKAPK2	1.127	0
IL1R1	MAP4K4	1.127	1
ESR1	SET	1.127	0
IL12B	STAT3	1.127	0
APP	EDNRA	1.127	0
ESR1	GNA11	1.126	0
CCNH	UBTF	1.126	0
BCR	STAT3	1.126	0
AK2	ATP5L	1.126	0
ADRBK1	F2R	1.126	0
HIST1H2BO	HDAC2	1.126	0
TAS2R38	LPAR5	1.126	0
FGF1	FGFR1OP2	1.126	0
ACKR3	CXCR4	1.126	1
CHRM2	DRD2	1.126	0
PRKAR2B	ITPR1	1.126	0
C4A	SPP1	1.126	0
APOL1	FAM20C	1.126	0
INPP5D	INS	1.126	0
KDR	GAB1	1.126	1
IGF1	F13A1	1.126	0
CD3D	MAP4K1	1.126	0
CHD3	CSNK2A1	1.126	0
SIRT1	HIST1H2BK	1.126	0
RPS27A	PLK1	1.126	0
TGFBI	ITGAV	1.126	0
CAMK2A	CACNG8	1.126	1
YWHAB	JAK2	1.126	0
TACR1	AVP	1.126	0
CACNG2	MDM2	1.126	0
HTR2B	ADRBK1	1.126	0
HIST1H2BL	SMC2	1.126	0
RHOB	RALBP1	1.126	1
TGFB1	AXIN1	1.126	0
ACTR3	DNM3	1.126	0
TNF	MAP4K3	1.126	0
BLK	EFNB1	1.126	0
EIF4E2	EIF4E	1.126	0
AGTR1	CD4	1.126	0
KRT7	KRT81	1.126	0
MAPK1	IL2RG	1.126	0
PRKAR2B	CSNK1E	1.126	0
POU2F1	FOS	1.126	0
SIRT1	HIST1H2BM	1.126	0
CHRM2	P2RY12	1.126	0
RAC1	ARAP2	1.126	1
COPB1	PLD1	1.126	0
ACTR3	AMPH	1.126	0
RALA	MAPK13	1.126	0
VEGFC	MAP2K4	1.126	0
MALT1	IL1B	1.126	0
CCNH	EP300	1.126	0
HDAC7	ATN1	1.126	0
SKIV2L2	TTC37	1.126	0
MAP3K7	MAPK8	1.126	1
CACNG3	CACNA1S	1.126	0
ARHGEF40	CDC42	1.126	0
HIST1H2BL	HDAC2	1.126	0
CDK12	POLR2D	1.126	0
KRT8	KRT2	1.126	0
FGF3	FGF1	1.126	-1
SEMA4D	RHOB	1.126	0
RALA	MAPK14	1.126	0
CDK4	CDK8	1.126	0
CCNH	CTDP1	1.126	0
CCNH	TAF4	1.126	0
PRKCH	ADRA2C	1.126	0
ADCY1	VIPR1	1.126	0
NOD2	CHUK	1.126	0
GRP	ADRA1A	1.126	0
CACNB3	INS	1.126	-1
PTGDR	ADRB2	1.126	0
S1PR4	P2RY13	1.126	0
ATP5L	AK2	1.126	0
CCNH	AFF4	1.126	0
RALA	MAPK11	1.126	0
MMP25	PLAUR	1.126	0
HRH3	SSTR1	1.126	0
TRH	CCKBR	1.126	0
CACNG5	CACNA1C	1.126	0
CCNH	TAF5	1.126	0
SLC6A3	FLOT1	1.126	0
RALA	MAPK12	1.126	0
MAPK13	RALA	1.126	0
AXIN2	CSNK1E	1.126	0
GLP1R	RAMP3	1.126	0
CAB39	MARK2	1.126	0
RALB	MAPK13	1.126	0
NPY2R	MCHR1	1.126	0
PRKACA	PTPN11	1.126	0
QRFP	TACR1	1.126	0
PRKCZ	NFATC1	1.126	0
CPB1	AGT	1.126	0
OPRK1	ADCY2	1.126	0
RARB	HOXA4	1.126	0
UTS2R	ADRA1D	1.126	0
ADRA1D	GRP	1.126	0
KRT9	KRT79	1.126	0
CCR5	CNR2	1.126	0
RMI2	ATR	1.126	0
F2R	ADRBK1	1.126	0
TP53	ASF1A	1.126	1
MAPK14	LSP1	1.126	0
RBBP4	TOP2A	1.126	-1
POLR2G	HDAC3	1.126	0
FURIN	LPL	1.126	0
NPY2R	GNG13	1.126	0
PPP2R5D	RAF1	1.126	0
CYP2A6	HSD11B1	1.126	0
DDX27	NAT10	1.126	0
CDC42	CDC20	1.126	1
ROCK2	MYH11	1.126	0
DDX27	GTPBP4	1.126	0
SNRNP200	CSTF3	1.126	0
PCNA	XPA	1.126	0
PLK1	RPS27A	1.126	0
AK2	MT-ATP6	1.126	0
CCL4	ADORA1	1.126	0
GRIA3	MYO6	1.126	0
MAPK1	GRN	1.126	0
PLK1	HIST1H2BN	1.126	0
HIST1H2BN	SMC2	1.126	0
LCK	PAK3	1.126	0
CYP4F2	ALOX5	1.126	0
NPY2R	CXCL8	1.126	0
HIST1H2BN	PLK1	1.126	0
PAK7	SRC	1.126	0
ADCYAP1R1	GIP	1.126	0
PSMD8	CDK2	1.126	0
TAB2	MAPK12	1.126	0
NTM	LY6H	1.126	0
TEX12	SMC1A	1.126	0
HTR2B	HRH1	1.126	0
SF3B2	FIP1L1	1.126	0
CCL4	GNAI2	1.126	0
CD4	AGTR1	1.126	0
RAB12	RAB10	1.126	0
HIST1H2AC	HDAC8	1.126	0
PARP1	CUL4A	1.126	0
PTGER1	AGT	1.126	0
HS3ST3A1	GPC5	1.126	0
ADRA1D	UTS2R	1.126	0
MED1	ABCA1	1.126	1
C4A	SERPINA10	1.126	0
DNM3	ACTR3	1.126	0
CSTF3	SNRNP200	1.126	0
ADCY6	PTH2R	1.126	0
NEK9	NUP153	1.126	0
ORM1	ELANE	1.126	0
CTDP1	CCNH	1.126	0
CSTF3	HSPA8	1.126	0
ISG15	EIF4E	1.126	0
NR3C1	PIK3CA	1.126	1
RAB44	ITGB2	1.126	0
ESPN	MYO3B	1.126	0
WDR5	C17orf49	1.126	0
KDR	SOS1	1.126	1
PPP5C	ARAF	1.126	0
CCL27	GRM8	1.126	0
QRFP	GCGR	1.126	0
OPRK1	PTGER3	1.126	0
NEK9	RAE1	1.126	0
CDK5R1	BDNF	1.126	0
ANAPC15	AURKB	1.126	0
CYP1A1	UGT1A6	1.126	0
APLP2	KNG1	1.126	0
UBE2N	NOD1	1.126	0
MELK	CDKN3	1.126	0
APOA1	RBP2	1.126	0
NKIRAS1	NFKB2	1.126	-1
PCNA	PRMT1	1.126	0
H2BFS	SIRT1	1.126	0
MAML2	MYC	1.126	1
CALCA	DRD1	1.126	0
DGAT1	ITGAV	1.126	0
RPS10	EIF4E	1.126	0
OPRK1	HTR1E	1.126	0
FBN1	IGFBP5	1.126	0
BTK	FADD	1.126	0
GMPR	IMPDH2	1.126	0
RBX1	EGLN3	1.126	0
FGF16	FGF23	1.126	-1
CYC1	COX6B2	1.126	0
KRT9	KRT86	1.126	0
H2BFS	HDAC2	1.126	0
OXTR	GNA15	1.126	1
PDYN	ADCY1	1.126	0
TTR	ELANE	1.126	0
NR3C1	IFNB1	1.126	1
KRT9	KRT14	1.126	0
LRP2	FZD4	1.126	0
ATIC	AMPD2	1.126	0
CALU	APOE	1.126	0
CCNH	POLE2	1.126	0
CALCR	LHCGR	1.126	0
SERPINA1	TGFA	1.126	0
APLP2	LTBP1	1.126	0
KMT2D	RARA	1.126	0
GPR37L1	GRM7	1.126	0
TAAR5	DRD5	1.126	0
BIRC5	SMC1A	1.126	0
APOL1	HPR	1.126	0
GRM7	PMCH	1.126	0
CRNKL1	DDX42	1.126	0
HRH3	DRD2	1.126	0
CCR2	FPR1	1.126	0
MAPK1	CCT2	1.126	0
ADRA1A	GRP	1.126	0
ADRA2B	ADCY4	1.126	0
SNAPC1	POU2F1	1.126	0
OPRK1	ADCY4	1.126	0
DYNC1I2	AR	1.126	1
NCK2	PAK7	1.126	1
BIRC5	CDC42	1.126	0
ADRA1A	HTR2A	1.126	0
AP2B1	EGFR	1.126	0
GABBR2	CNR1	1.126	0
SERPINA1	LMAN1	1.126	0
HIST1H2BJ	HDAC2	1.126	0
SLC18A2	SLC17A6	1.126	0
M6PR	HSPA8	1.126	0
CD93	FPR2	1.126	0
SIRT1	H2BFS	1.126	0
JAK1	PIK3R2	1.126	1
SIRT1	HIST1H2BJ	1.126	0
GRM7	APP	1.126	0
SIRT1	ARNT	1.126	0
CXCR2	C3	1.126	0
DRD4	GNAI1	1.126	1
ADRBK2	F2R	1.126	0
PNPLA2	APOA1	1.126	0
FGFR1OP2	FGF1	1.126	0
KAT8	CHD8	1.126	0
MAPKAPK3	FYN	1.126	0
OPRK1	HTR1B	1.126	0
CERK	GBA	1.126	0
CHRM5	CASR	1.126	0
MC1R	GNB3	1.126	0
RBX1	NFKB1	1.126	0
FAM20C	APOL1	1.126	1
HIST1H2BJ	SIRT1	1.126	0
HRH4	CXCL12	1.126	0
PRKCZ	TGFB1	1.126	0
FES	RRAS	1.126	0
AKR1C3	CYP3A5	1.126	0
FADD	BTK	1.126	0
FES	RAC1	1.126	0
BDKRB2	HCAR2	1.126	0
LPAR2	GNAI2	1.126	1
CCR5	APP	1.126	0
NMBR	AVPR1B	1.126	0
CYC1	CHCHD10	1.126	0
APOA1	PNPLA2	1.126	0
CYP4F2	LTA4H	1.126	0
TJP2	MYC	1.126	0
MAF1	TP53	1.126	0
APOA1	RBP1	1.126	0
SERPINA1	SERPINE1	1.126	0
KRT28	KRT7	1.126	0
CACNA2D4	CACNA2D1	1.126	0
UQCRQ	MT-CO1	1.126	0
DYNC1H1	AURKB	1.126	1
RXFP1	CRH	1.126	0
ADCYAP1R1	NTRK1	1.126	0
UBE2V1	NFKBIA	1.126	0
CPT1A	CRAT	1.126	0
PSMC3	CCND1	1.126	0
CXCL8	NPY2R	1.126	0
ADCY6	P2RY12	1.126	0
CNR1	GNB3	1.126	1
LGALS1	APOA1	1.126	0
HIST1H2BB	SMC2	1.126	0
GNB4	DRD2	1.126	1
ADRA1A	GNG13	1.126	0
PMCH	GRM7	1.126	0
MED1	LPL	1.126	1
TNF	HDAC3	1.126	0
AKT3	PIK3R6	1.126	1
CDH2	IGFBP5	1.126	0
PRKCA	GRIA3	1.126	0
MDM2	CACNG2	1.126	0
KRT27	KRT2	1.126	0
HTR2A	ADRA1A	1.126	0
WDR5	MAX	1.126	0
PIP4K2B	PIK3CB	1.126	0
ANK3	DYNC1I1	1.126	0
MDM2	PPP2CA	1.126	0
PIP4K2B	PIK3CD	1.126	0
TGFBR1	PPP1CA	1.126	0
APOA1	LGALS1	1.126	0
GDNF	PTK2	1.126	0
HLA-DQB1	FCGR1A	1.126	0
CCR2	CNR2	1.126	0
PIK3CD	PIP4K2B	1.126	0
LPL	MOGAT1	1.126	0
IGF1	A1BG	1.126	0
HTR1B	P2RY13	1.126	0
PRKACA	IQCB1	1.126	0
ADCY2	OPRK1	1.126	0
CHD4	HIST1H2AH	1.126	0
CCNB1	NUP35	1.126	0
MT-CO1	UQCRQ	1.126	0
ABL1	MEF2C	1.126	0
ADCY8	PTH2R	1.126	0
CHRM3	EDNRB	1.126	0
HSPA8	UBA52	1.126	0
GGCX	NQO1	1.126	0
CYP11B2	AKR1D1	1.126	0
REST	HDAC7	1.126	0
HTR1B	OPRM1	1.126	0
GNAI2	CCL5	1.126	0
CAMK2A	MDM2	1.126	0
VIPR1	ADCY1	1.126	0
CHD4	HIST1H2AA	1.126	0
FLNA	PAK2	1.126	0
CST3	TF	1.126	0
COPG2	INS	1.126	0
GNAT3	ADRA2A	1.126	0
CCNB1	RANGAP1	1.126	0
GNAT3	ADRA2C	1.126	0
IGFBP5	FBN1	1.126	0
HK1	LCT	1.126	0
GNAT3	OPRL1	1.126	0
GSK3A	PPP2R5A	1.126	1
PSMA2	CKS1B	1.126	0
B3GAT3	GPC6	1.126	0
NBN	CCNA1	1.126	0
GNAI2	CCL4	1.126	0
IARS2	NARS	1.126	0
GNAT3	ADRA2B	1.126	0
HSPA8	SRSF6	1.126	0
MMP9	LCN2	1.126	0
LIN7B	SNAP25	1.126	1
PPA2	ATP4B	1.126	0
SST	AGT	1.126	0
PLCB1	P2RY1	1.126	0
CCND1	ARID1B	1.126	0
PARD3	PVRL3	1.126	1
PAK2	MUSK	1.126	0
AFF4	CCNH	1.126	0
POMC	HTR1E	1.126	0
CCNB1	NUP205	1.126	0
LPAR5	PLCB1	1.126	0
GCGR	QRFP	1.126	0
SST	ADORA3	1.126	0
FCGR1A	HLA-A	1.126	0
PAK2	FLNA	1.126	0
HTR1B	OPRK1	1.126	0
PRKCZ	NRAS	1.126	1
HSPA8	AGFG1	1.126	0
FCGR1A	HLA-DQB1	1.126	0
TGFB2	VWF	1.126	0
HSPA8	M6PR	1.126	0
ADCY2	HTR7	1.126	0
TPI1	PFKL	1.126	0
OPRK1	GNB4	1.126	0
CCNB1	HIST3H3	1.126	0
ADH5	RETSAT	1.126	0
GLYCTK	ALDH3A2	1.126	0
SPRY3	HRAS	1.126	-1
OPRK1	NPY5R	1.126	0
GCGR	NTS	1.126	0
MYC	PTEN	1.126	-1
ATR	FANCC	1.126	0
CXCR4	GNB5	1.126	0
GRM1	F2R	1.126	0
GNAQ	CCKAR	1.126	1
CCNA1	PPP2R2A	1.126	0
FPR3	ADORA1	1.126	0
PAK3	LCK	1.126	0
CCNA1	PPP2CA	1.126	0
PAK3	EPHB1	1.126	0
ITGB3BP	PLK1	1.126	1
P4HB	PCSK9	1.126	0
CCNA1	ORC3	1.126	0
ADCY2	GABBR1	1.126	0
GRM1	OXTR	1.126	0
CCNA1	PPP2R1A	1.126	0
CCNA1	NBN	1.126	0
ADORA3	FPR2	1.126	0
ITGB3BP	AURKB	1.126	1
ADORA3	SST	1.126	0
CHD8	KAT8	1.126	0
NGF	BRAF	1.126	0
CSK	RAP1A	1.126	0
COL3A1	P4HB	1.126	0
GNAQ	BRS3	1.126	1
SDC2	PTPN11	1.126	0
GNAQ	HCRTR1	1.126	0
PROC	F10	1.126	0
FABP1	HSD17B4	1.126	0
ME1	LPL	1.126	0
TNFSF11	SRC	1.126	0
EGF	FGG	1.126	0
RETSAT	ADH5	1.126	0
EGF	PPP2CA	1.126	0
CYB5R3	ACLY	1.126	0
ADRA2A	GNAT3	1.126	1
SMC2	HIST1H2BN	1.126	1
ADRBK1	HTR2B	1.126	0
FCF1	RIOK3	1.126	0
ITGB2	RAB44	1.126	0
ATR	RMI2	1.126	0
FOXO1	SGK1	1.126	-1
CHRM3	OXT	1.126	0
SMC2	HIST1H2BO	1.126	1
CYP26A1	DHRS4	1.126	0
CTSC	GLA	1.126	0
P2RY12	CHRM2	1.126	0
ADRA2B	GNAT3	1.126	1
ITGB2	STAT3	1.126	0
IL2	PIK3CA	1.126	0
ITGB3	COL4A5	1.126	1
GNAQ	CHRM5	1.126	1
IL2	PRKCB	1.126	0
MYO6	GRIA3	1.126	0
NR1H2	UBE2I	1.126	0
EPHB1	PAK3	1.126	0
EPHB1	PAK1	1.126	0
GTPBP4	DDX27	1.126	0
SMC2	HIST1H2BB	1.126	1
NFKB2	UBE2I	1.126	0
NFKB2	PSMA5	1.126	0
ROCK1	MAP2K4	1.126	0
ROCK1	ENAH	1.126	0
HGF	KNG1	1.126	0
FRAT1	CSNK1A1	1.126	-1
GSTO1	GSTA4	1.126	0
RAP1A	CSK	1.126	0
MAP2K3	MAPKAPK5	1.126	0
SMC2	HIST1H2BL	1.126	1
PRKAB1	LAMTOR3	1.126	0
ADRA2C	GNAT3	1.126	1
NCOR2	LPL	1.126	0
HLA-A	FCGR1A	1.126	0
GLA	CTSC	1.126	0
CSNK1E	PRKAR2B	1.126	0
GALR2	KNG1	1.126	0
NOTUM	ITIH2	1.126	0
CSNK1E	AXIN2	1.126	0
CNR1	GABBR2	1.126	0
HLA-A	LILRA2	1.126	0
NLGN1	EPB41L1	1.126	0
KNG1	P2RY4	1.126	0
PRKCD	GNB2	1.126	1
FOXO3	CDK2	1.126	-1
CNR1	TAS1R2	1.126	0
APOB	SPP1	1.126	0
HLA-A	IRF8	1.126	0
LTB4R	LTB4R2	1.126	0
AGFG1	AAK1	1.126	0
AGFG1	HSPA8	1.126	0
GAPVD1	EGF	1.126	0
CNR1	ADCY2	1.126	-1
PRKCH	GNB1	1.126	1
CXCR4	PIK3R1	1.126	0
IQGAP1	ARAF	1.126	0
FZD4	LRP2	1.126	0
DRD1	LHB	1.126	0
CYP3A5	AKR1C3	1.126	0
APP	CCR5	1.126	0
GNB3	MC1R	1.126	0
DNER	PSEN2	1.126	1
CCNB1	FBXO43	1.126	-1
CKS1B	UBB	1.126	0
PIK3R2	JAK1	1.126	1
DHFRL1	CBR1	1.126	0
HLA-A	PRKCQ	1.126	0
ILK	CREB1	1.126	0
FIP1L1	SF3B2	1.126	0
CLU	FGB	1.126	0
APP	GRM3	1.126	0
CXCR4	ACKR3	1.126	0
NFKB1	YWHAE	1.126	0
ITGA10	ITGAV	1.126	0
CXCL1	OPRM1	1.126	0
MCHR1	NPY2R	1.126	0
MAP3K7	IRAK2	1.126	0
ADORA1	GNAI3	1.126	1
ADRB2	TSHB	1.126	0
KNG1	GABBR1	1.126	0
APP	PCSK9	1.126	0
CNR1	ADCY4	1.126	-1
CXCL12	PIK3CG	1.126	0
RACGAP1	KIF26B	1.126	0
AGT	GPER1	1.126	0
AFP	APP	1.126	0
BPIFB2	TF	1.126	0
KNG1	APLP2	1.126	0
KNG1	GALR2	1.126	0
CXCL12	PTPN11	1.126	0
CXCL12	HRH4	1.126	0
APP	SERPINC1	1.126	0
HSPA8	CSTF3	1.126	0
HAUS8	PLK4	1.126	0
APP	GRM7	1.126	0
SERPINE1	SERPINA1	1.126	0
TUBGCP6	CDK1	1.126	0
HSPA8	SRSF2	1.126	0
PRKCD	GNB5	1.126	1
UBE2L6	PPM1B	1.126	0
EDNRA	ADRA1B	1.126	0
RAB27A	RAB7B	1.126	0
CHD4	H2AFB1	1.126	0
JAM2	ITGB2	1.126	0
F2	PTAFR	1.126	0
PSEN1	PSAP	1.126	0
PLCB1	LPAR5	1.126	0
ADRB3	ADCY4	1.126	0
FCGR3B	CD28	1.126	0
CDC42	SH3GL1	1.126	0
GABRA1	NPTN	1.126	0
CCT8	TP53	1.126	0
JUP	CDH6	1.126	0
ADRB3	ADCY3	1.126	0
PRKAB1	CAB39	1.126	1
AURKB	NCL	1.126	0
PPARG	SNAI1	1.126	0
PRKAA2	TBC1D1	1.126	-1
EDNRB	GNAI2	1.126	1
CHD4	HIST2H2AB	1.126	0
IL13	ITGB2	1.126	1
AGT	SST	1.126	0
CREBBP	ABCA1	1.126	1
HSPA8	NR3C2	1.126	0
ADRB1	GNG7	1.126	0
CAV2	EGFR	1.126	0
ABL1	MAPK11	1.126	0
CHD4	BRPF1	1.126	0
NECAP2	EGF	1.126	0
AURKA	SGOL1	1.126	1
AUTS2	CSNK2A1	1.126	0
AR	PGR	1.126	-1
NTS	GCGR	1.126	0
MTA1	HDAC5	1.126	0
KNG1	HGF	1.126	0
DRD4	GNB5	1.126	1
ESR1	GNAQ	1.126	0
CD40	C4BPA	1.126	0
VAV2	JAK2	1.126	1
DHRS4	CYP26A1	1.126	0
GNRHR	NPFF	1.126	0
PTPN6	FRK	1.126	-1
HSD17B10	ACAT2	1.126	0
CDK19	CREBBP	1.126	0
ADRB3	ADCY7	1.126	0
HLA-A	MX1	1.126	0
CDK19	HDAC3	1.126	0
HLA-A	HLA-DMB	1.126	0
PLCB1	GNA14	1.126	1
FRK	PTPN6	1.126	-1
PRKG1	CREB1	1.126	1
ADCY2	CNR1	1.126	-1
NEDD4L	PARK2	1.126	0
ITGB1	PIK3CA	1.126	1
CCL28	HTR1A	1.126	0
ADRB2	CHRM2	1.126	0
EDNRA	GNG7	1.126	0
PTPN6	VEGFA	1.126	0
NR2E1	TP53	1.126	0
TRAF6	PDPK1	1.126	0
RAPGEF1	BRAF	1.126	0
F2	SAA1	1.126	0
JUP	SPTAN1	1.126	0
PNLIPRP1	LPL	1.126	0
CCNB1	YWHAE	1.126	-1
AGT	CCR2	1.126	0
APOB	TIMP1	1.126	0
UBE2D2	TLR4	1.126	0
IL2RG	MAPK1	1.126	0
CTNNA1	HGF	1.126	-1
INHBC	ACVR2A	1.126	1
SNRNP200	NUDT21	1.126	0
EP400	CCNA2	1.126	0
SHC2	HRAS	1.126	0
HDAC8	HIST1H2AC	1.126	0
FGR	PDGFRB	1.126	0
EFNB3	RAC1	1.126	0
HDAC8	HIST1H2AJ	1.126	0
FSHR	SCTR	1.126	0
FBXO43	CCNB1	1.126	-1
HIST1H2BK	SIRT1	1.126	0
PTPN11	PRKACA	1.126	0
NUP107	PPP1CC	1.126	1
PTPN11	SDC2	1.126	0
FGR	EFNA1	1.126	0
ADRA2C	PRKCH	1.126	0
PTPN11	CXCL12	1.126	0
TPI1	PFKP	1.126	0
ESR1	GTF2A1	1.126	1
ADRA2C	NPB	1.126	0
ADRA2C	NPW	1.126	0
ADRA2C	PENK	1.126	0
GNB3	CNR1	1.126	1
ADRA2C	DRD2	1.126	0
HDAC8	NOTCH1	1.126	0
ACTN4	EGF	1.126	0
PSAP	PSEN1	1.126	0
HLA-DRB1	VCAM1	1.126	0
CACNA2D1	CACNA2D4	1.126	0
GIP	ADCYAP1R1	1.126	0
CCNK	TCEA1	1.126	0
CDK7	ATR	1.126	1
SPP1	APOB	1.126	0
LTBP1	APLP2	1.126	0
HLA-DRB1	B2M	1.126	0
HCAR2	SUCNR1	1.126	0
FSHR	ADCY5	1.126	0
MUC1	EGFR	1.126	1
MYH10	MYL2	1.126	0
PTPN11	IL2RA	1.126	0
PGR	AR	1.126	0
PTGER3	OPRL1	1.126	0
PPP2R5B	BUB1	1.126	1
PTGER3	DRD2	1.126	0
VAV2	TXK	1.126	1
PAK3	MUSK	1.126	0
HTR1A	CCL28	1.126	0
HDAC1	SAP30BP	1.126	0
CDK7	GTF2H2C	1.126	0
CDK7	LEO1	1.126	0
HCAR2	BDKRB2	1.126	0
SRC	CTNNA1	1.126	0
FGF21	FGFR4	1.126	1
STAT3	ITGB2	1.126	0
HDAC1	LEO1	1.126	0
GNAI1	DRD4	1.126	1
ATN1	HDAC7	1.126	0
PPP2R2A	CCNA1	1.126	0
FGR	EFNA5	1.126	0
FYN	PIK3CD	1.126	1
HTR1A	NPBWR2	1.126	0
PAK1	ROBO1	1.126	1
HDAC5	MBD3	1.126	0
SPP1	C4A	1.126	0
TAS2R41	TAS2R38	1.126	0
RRM2	DCTPP1	1.126	0
DRD2	CHRM2	1.126	0
IGFBP7	FBN1	1.126	0
ALOX5	GPX3	1.126	0
ADRB2	EZR	1.126	0
GNG4	PRKCD	1.126	0
HTR1A	NPY5R	1.126	0
ADCY4	ADRB3	1.126	0
CDK1	TUBGCP6	1.126	0
ARHGAP35	LCK	1.126	0
CDK1	STAG1	1.126	0
CNR2	GALR1	1.126	0
PTGER3	OPRK1	1.126	0
ADRA1B	EDNRA	1.126	0
PTGER3	NPY1R	1.126	0
P2RY4	KNG1	1.126	0
F2RL1	HRH1	1.126	0
RARA	HOXA1	1.126	0
ALDOA	FGB	1.126	0
NPY1R	CXCL8	1.126	0
AKAP9	MAP2K1	1.126	0
CDK1	NUP85	1.126	0
HERC4	UBE2N	1.126	0
HMGCL	AMACR	1.126	0
HTR1E	GRM4	1.126	0
PCBP1	SNRNP200	1.126	0
CD28	FCGR3B	1.126	0
CNR2	MTNR1A	1.126	0
RARA	KMT2D	1.126	0
SNRNP200	PCBP2	1.126	0
CNR2	CCR2	1.126	0
CNR2	CCR5	1.126	0
DRD2	ADRA2C	1.126	0
CNR2	PYY	1.126	0
CSF2	INPP5D	1.126	0
CP	TGOLN2	1.126	0
AKAP9	PRKAG1	1.126	0
ALOX5	GPX1	1.126	0
FLT1	SOS1	1.126	1
AAK1	AGFG1	1.126	0
HNRNPM	SKIV2L2	1.126	0
TGOLN2	CP	1.126	0
ALOX5	CYP4F2	1.126	0
CDH10	CDH13	1.126	0
MUSK	PAK3	1.126	0
NPY1R	ADCY1	1.126	0
MUSK	PAK2	1.126	0
MYO3B	ESPN	1.126	0
GPT	NAGS	1.126	0
DRD2	HRH3	1.126	0
ERCC2	ZNRD1	1.126	0
NPY1R	PTGER3	1.126	0
STAG2	MYC	1.126	1
SNRNP200	PCBP1	1.126	0
MT-ATP6	AK2	1.126	0
PTPN11	PIK3CB	1.126	0
SIN3A	RXRA	1.126	0
ADRB2	PTGDR	1.126	0
DRD2	PTGER3	1.126	0
LDLRAP1	PICALM	1.126	0
SAP30	HDAC9	1.126	0
AMPH	ACTR3	1.126	0
ADRB2	PTGIR	1.126	0
MAPK12	CREB1	1.126	1
UBE2N	NOD2	1.126	0
CP	SERPIND1	1.126	0
HTR1A	ADRA2A	1.126	0
SGK1	FOXO1	1.126	-1
CNR2	CXCR3	1.126	0
PLAUR	MMP25	1.126	0
MYH10	ACTG1	1.126	0
ZNF467	PPARG	1.126	1
GRM8	CCL27	1.126	0
FOXO4	STK11	1.126	1
EGF	ACTN4	1.126	0
EGF	OCRL	1.126	0
GRM8	TAS2R1	1.126	0
NARS	IARS2	1.126	0
CREB1	PRKG1	1.126	1
QKI	MAPK3	1.126	0
ITGAL	P2RX1	1.126	0
ARHGEF10L	RHOB	1.126	0
CXCL5	C3	1.126	0
GRP	ADRA1D	1.126	0
SRSF2	HSPA8	1.126	0
VDAC1	UBB	1.126	0
NTRK3	SRC	1.126	0
RRAS2	PIK3CB	1.126	1
ACLY	CYB5R3	1.126	0
AMPD2	ATIC	1.126	0
EGF	ACTN1	1.126	0
EGF	TRIP10	1.126	0
UBA3	TCEB2	1.126	0
RBP2	APOA1	1.126	0
IL6	DNAJC3	1.126	0
EGF	SH3GL1	1.126	0
RBP1	APOA1	1.126	0
PAK7	NCK2	1.126	1
HDAC5	CBX6	1.126	0
CACNA1S	CACNG3	1.126	0
SRC	PAK7	1.126	0
KRAS	ITGB3	1.126	-1
SRC	NTRK3	1.126	0
ARRB2	MAP2K4	1.126	0
PF4	SPARC	1.126	0
GRM8	HTR1D	1.126	0
ADORA3	CXCL16	1.126	0
ARID1B	CCND1	1.126	0
MX1	HLA-A	1.126	0
GNG10	LTB4R2	1.126	0
NPBWR2	HTR5A	1.126	0
BTC	PIK3CA	1.126	0
ALB	CYR61	1.126	0
TAF5	CCNH	1.126	0
CDK7	CUL4A	1.126	0
EGF	NECAP2	1.126	0
EGF	SYNJ2	1.126	0
SNRNP200	RNPS1	1.126	0
COL4A5	ITGB3	1.126	1
POLR2C	SKIV2L2	1.126	0
IRAK2	MAP3K7	1.126	0
IRS1	PIK3CD	1.126	1
CDK7	PARP1	1.126	0
ADORA3	PENK	1.126	0
EP300	ITGA2B	1.126	1
HOXB1	RARG	1.126	0
RIOK3	WDR46	1.126	0
IFNG	DNAJA3	1.126	0
ALB	GOLM1	1.126	0
S1PR1	PDGFB	1.126	0
XRCC5	BRCC3	1.126	0
GNB4	CCKBR	1.126	0
PTK2	ABI1	1.126	0
SAA1	F2	1.126	0
GNB4	OPRK1	1.126	0
ARHGAP11A	TOP2A	1.126	0
NPBWR2	HTR1A	1.126	0
GNG7	CHRM3	1.126	1
TSHB	ADRB2	1.126	0
AKT2	RALGAPA2	1.126	0
TSHB	ADCY1	1.126	0
CCNB1	HIST1H2BD	1.126	0
PICALM	SGIP1	1.126	0
CBX6	HDAC5	1.126	0
HRAS	ARRB1	1.126	-1
PAK1	MAP3K4	1.126	1
LTA4H	CYP4F2	1.126	0
LGMN	TLR7	1.126	0
GNAI2	NPY2R	1.126	0
PYY	CNR2	1.126	0
CCNB1	GMNN	1.126	0
PIK3CD	FYN	1.126	1
NPY	APLNR	1.126	0
NPY	HTR5A	1.126	0
PICALM	LDLRAP1	1.126	0
ADCY4	ADRA2B	1.126	0
RPL10A	GSPT2	1.126	0
HCRTR1	GNAQ	1.126	0
CXCR3	CNR2	1.126	0
CAPZA2	RAB6A	1.126	0
CCKAR	GNRH1	1.126	0
PIK3CD	IRS1	1.126	1
STAT3	BCR	1.126	0
DYNLL1	INS	1.126	0
TF	CST3	1.126	0
WIPF1	LYN	1.126	0
CCNB1	UBE2E1	1.126	0
CIT	MYH9	1.126	0
SLC38A9	EIF4E	1.126	1
MYL2	MYH10	1.126	0
MTNR1B	GNB3	1.126	1
PAK1	MYH9	1.126	-1
CCNB1	CENPQ	1.126	0
BRS3	GNAQ	1.126	1
GNB4	EDNRA	1.126	0
PDPK1	NFKBIA	1.126	0
JAK2	VAV2	1.126	1
CDK7	GTF2F1	1.126	0
GSN	HSPG2	1.126	0
TF	BPIFB2	1.126	0
ADCY4	OPRK1	1.126	0
MAPK11	ABL1	1.126	0
GNB1	PRKCH	1.126	1
CCNB1	HIST1H2BO	1.126	0
TFRC	ATP6V0D2	1.126	0
PARK2	CUL3	1.126	0
TFRC	PICALM	1.126	0
KIF26B	RACGAP1	1.126	0
PDPK1	TRAF6	1.126	0
EFNA5	FGR	1.126	0
GRK5	FPR2	1.126	0
SUCNR1	HCAR2	1.126	0
TFRC	SYT1	1.126	0
TFRC	ARPC1A	1.126	0
RYR1	CACNA1C	1.126	0
TFRC	AP1M2	1.126	0
PTAFR	F2	1.126	0
EGFR	MUC1	1.126	1
KRT24	KRT7	1.126	0
ITGB8	CTLA4	1.126	0
MDH2	IDH2	1.126	0
CHRM5	GNAQ	1.126	1
HCRTR1	GNRH1	1.126	0
HOXA4	RARB	1.126	0
HDAC5	MTA1	1.126	0
RYR1	NOS1	1.126	0
JUP	RHOA	1.126	0
ENAM	AHSG	1.126	0
RAC1	ARAP1	1.126	1
SYT9	SYT1	1.126	0
PIK3CA	IL2	1.126	0
TAS2R38	TAS2R41	1.126	0
TAS2R38	TAS2R5	1.126	0
CXCL16	ADORA3	1.126	0
DRD4	NPY2R	1.126	0
UBB	CKS1B	1.126	0
ANXA1	KNG1	1.126	0
HBEGF	JAK2	1.126	0
S1PR3	GNAI2	1.126	1
GALR3	NPB	1.126	0
HTR5A	NPBWR2	1.126	0
MGAM	ADAM8	1.126	0
CRH	RXFP1	1.126	0
LAMTOR4	RPS6KB1	1.126	-1
KRT2	KRT84	1.126	0
TAS2R38	TAS2R7	1.126	0
MEF2C	ABL1	1.126	0
DYNLL1	AR	1.126	1
OXTR	KISS1	1.126	0
LTB4R2	GNG10	1.126	0
SUPT4H1	MNAT1	1.126	0
UBB	VDAC1	1.126	0
DNAJA3	IFNG	1.126	0
PPP1CC	AHCTF1	1.126	1
LPL	NCOR2	1.126	0
ZWINT	PPP1CC	1.126	1
GNRH1	CCKAR	1.126	0
PLD1	COPB1	1.126	0
GPC3	APOE	1.126	0
ACAT2	HSD17B10	1.126	0
KRT75	KRT6A	1.126	0
OXTR	GRM1	1.126	0
EDNRA	GNB4	1.126	0
UBB	TGFBR2	1.126	0
PSME3	CCNE1	1.126	0
ADCY7	OPRM1	1.126	0
UBE2I	NFKB2	1.126	0
PIK3R6	AKT3	1.126	1
PIK3CB	ABI1	1.126	0
HTR2C	GNAS	1.126	0
PIK3CB	PTPN11	1.126	0
AKT3	LYN	1.126	0
KRT86	KRT9	1.126	0
TOP3A	CDK2	1.126	0
OXTR	TRHR	1.126	0
FANCC	ATR	1.126	0
NUP153	HSPA8	1.126	0
KRT2	KRT3	1.126	0
HTR2C	APP	1.126	0
PIK3CB	YWHAZ	1.126	0
RFC3	POLK	1.126	0
PIK3CB	PIP4K2B	1.126	0
CACNG8	CAMK2A	1.126	1
OXTR	GRPR	1.126	0
PELI2	CHUK	1.126	0
CEPT1	PLD2	1.126	0
KRT2	KRT4	1.126	0
CCKBR	GNB4	1.126	0
PPP2R5E	BUB1	1.126	1
PENK	ADORA3	1.126	0
TAS2R38	TAS2R42	1.126	0
LPAR5	HTR1F	1.126	0
PIK3CA	BTC	1.126	0
HTR5A	NPY	1.126	0
CCKBR	TRH	1.126	0
ANXA1	CYSLTR1	1.126	0
CD33	FCER1G	1.126	0
GSPT2	RPL10A	1.126	0
SKIV2L2	SNRPB	1.126	0
CBR1	DHFRL1	1.126	0
RALBP1	RHOB	1.126	-1
NPTN	GABRA1	1.126	0
GAB1	FGFR2	1.126	1
P4HB	APOA1	1.126	1
ARNT	NOS3	1.126	1
CSNK2B	NFKBIA	1.126	1
APOE	CALU	1.126	0
CHUK	PELI2	1.126	0
CHUK	MAP4K4	1.126	0
NAPRT	PRDX6	1.126	0
C3	CXCL5	1.126	0
GNAI1	CHRM4	1.126	1
TSHR	PTH1R	1.126	0
HOXA1	RARA	1.126	1
ADRA2A	HTR1A	1.126	0
SERPINA10	C4A	1.126	0
ELANE	TTR	1.126	0
PSMD5	CDK1	1.126	0
ELANE	ORM1	1.126	0
ELANE	ANXA2	1.126	0
APOE	GPC5	1.126	0
ADRA2A	ADCY3	1.126	0
GAB1	KDR	1.126	1
GNB3	MTNR1B	1.126	1
TLR5	TLR4	1.126	0
IMPDH2	GMPR	1.126	0
PIK3CB	RRAS2	1.126	1
GPC5	GPC1	1.126	0
CYP1A2	CYP2S1	1.126	0
GPC5	APOE	1.126	0
PSMB10	NFKB1	1.126	0
GSTA4	GSTO1	1.126	0
TUFM	ENSG00000262660	1.126	0
BMPR1B	CER1	1.126	0
APOE	GPC3	1.126	0
LTB4R2	GNB5	1.126	0
MS4A3	CD33	1.126	0
ARNT	SIRT1	1.126	0
GNG2	SRC	1.126	0
KRT10	KRT82	1.126	0
IL12B	NFKB1	1.126	0
RAB5C	EGFR	1.126	0
CREBBP	CDK19	1.126	0
RAMP1	RAMP3	1.126	0
TCEB2	UBA3	1.126	0
A2M	THBS1	1.126	0
KRT2	KRT27	1.126	0
COX6B2	CYC1	1.126	0
CDKN3	MELK	1.126	0
ANXA1	CCK	1.126	0
PLD1	EPT1	1.126	0
ICAM1	HLA-DPB1	1.126	0
SKIV2L2	POLR2C	1.126	0
SKIV2L2	HNRNPM	1.126	0
SKIV2L2	SYMPK	1.126	0
PTGFR	LTB4R2	1.126	0
MAPK13	RALB	1.126	0
ACTN1	EGF	1.126	0
PTH1R	TSHR	1.126	0
ICAM1	IRF2	1.126	0
PTGIR	ADRB2	1.126	0
POU2F1	SNAPC1	1.126	0
NFKB1	RAF1	1.126	1
C3	CXCR2	1.126	0
OXTR	GNG5	1.126	0
ADCY7	ADRB3	1.126	0
AVP	TACR1	1.126	0
IL1B	MAP3K3	1.126	-1
CHRM1	CHRNA1	1.126	0
MAP4K4	IKBKG	1.126	1
ASAP1	HRAS	1.126	1
CYP2S1	CYP1A2	1.126	0
GUCY1A2	PRKG2	1.126	0
ITGB3	KRAS	1.126	0
GPR37	OPRD1	1.126	0
RAB10	RAB12	1.126	0
AKR1C1	CYP2A13	1.126	0
LIG1	CCNH	1.126	0
B2M	HLA-DRB1	1.126	0
B2M	SYK	1.126	0
RAB10	RAB7B	1.126	0
NUDT21	SNRNP200	1.126	0
ASAP1	RAC1	1.126	1
NPY2R	DRD4	1.126	0
NPY2R	GNAI2	1.126	0
IL1A	TAB1	1.126	1
HRH3	GNB5	1.126	0
NOTCH1	HDAC8	1.126	0
SMC1A	TEX12	1.126	0
CCNT2	CCND2	1.126	0
HTR1E	POMC	1.126	0
CCNT2	POU2F2	1.126	0
LCT	HK1	1.126	0
P2RY1	PLCB1	1.126	0
CDK2	MAX	1.126	0
SMC1A	BIRC5	1.126	0
TTC37	SKIV2L2	1.126	0
NRXN3	SYT12	1.126	0
BUB1	CDC42	1.126	0
CER1	BMPR1B	1.126	0
MAP2K1	AKAP9	1.126	0
GTF2A1	CDK9	1.126	0
ISLR	SPARC	1.126	0
MAP3K12	MAPK14	1.126	0
FGA	RAP1B	1.126	0
KRT4	KRT2	1.126	0
FAM175A	CDK2	1.126	0
UBTF	CCNH	1.126	0
C17orf49	WDR5	1.126	0
HRH3	GNG7	1.126	0
PRKAG1	AKAP9	1.126	0
KRT7	KRT28	1.126	0
MAX	WDR5	1.126	0
CYR61	ALB	1.126	0
GPR84	CD53	1.126	0
ISLR	VWF	1.126	0
CHCHD7	HSPD1	1.126	0
PPM1B	UBE2L6	1.126	0
GTF2A1	ESR1	1.126	0
AP1M2	TFRC	1.126	0
MAX	CDK2	1.126	0
GPR84	GNGT2	1.126	0
PRKAG1	TBC1D1	1.126	-1
FBN1	IGFBP7	1.126	0
EEF2	C18orf32	1.126	0
ACTR2	SYT1	1.126	0
PDIA3	HLA-G	1.126	0
EP300	CCNH	1.126	0
BUB1	PPP2R5E	1.126	1
HSD11B1	CYP2A6	1.126	0
TGFB1	SHC1	1.126	0
KRT71	KRT2	1.126	0
TGFB1	PRKCZ	1.126	0
TAS1R1	ADORA1	1.126	0
KRT81	KRT7	1.126	0
GPC1	GPC5	1.126	0
CD80	CD3G	1.126	0
GRM6	HTR1D	1.126	0
IL2RA	PTPN11	1.126	0
STRADB	MST4	1.126	0
LPAR5	TAS2R38	1.126	0
FGFR4	FGF21	1.126	1
CAMK2D	RASGRF2	1.126	0
CDK9	GTF2A1	1.126	0
HDAC9	SAP30	1.126	0
GNA14	PLCB1	1.126	1
GTF2F1	CDK7	1.126	0
BRAF	RAPGEF1	1.126	0
SSTR1	HRH3	1.126	0
BRAF	NGF	1.126	0
KRT2	KRT71	1.126	0
IL2RA	MAPK14	1.126	0
PTK6	CDK2	1.126	0
BRAF	PAK4	1.126	0
CAMK2D	HRAS	1.126	0
STK11	FOXO4	1.126	1
GALR3	GRM4	1.126	0
CD80	CDC42	1.126	0
ITIH2	NOTUM	1.126	0
PLK1	UBC	1.126	0
PLCB3	MAPK14	1.126	0
UTP18	RIOK3	1.126	0
CTNNA1	SRC	1.126	0
KDR	VAV3	1.126	0
GRPR	OXTR	1.126	0
GNRH1	HCRTR1	1.126	0
CDKN1A	UBE2E1	1.126	-1
PTK6	CDK4	1.126	0
RIOK1	HEATR1	1.126	0
TAS1R1	DRD3	1.126	0
PRKG2	GUCY1A2	1.126	0
WNT1	MAP3K7	1.126	0
YWHAE	NFKB1	1.126	0
KRT6A	KRT75	1.126	0
NPFF	GNRHR	1.126	0
SNAP25	PPFIA4	1.126	0
EGLN3	RBX1	1.126	0
HTR1E	OPRK1	1.126	0
GBA2	GALC	1.126	0
TOLLIP	EIF2AK2	1.126	0
PPP1CA	TGFBR1	1.126	0
NAGS	GPT2	1.126	0
PAK1	PPP1R12A	1.126	0
PAK1	EPHB1	1.126	0
NAGS	GPT	1.126	0
HCK	PRKCD	1.126	0
RIOK1	DDX52	1.126	0
CUL3	PARK2	1.126	0
PARP2	XRCC1	1.126	0
IDH2	MDH2	1.126	0
PIK3CA	CREB1	1.126	1
PIK3CA	ITGB1	1.126	1
IL1A	MAPKAPK2	1.126	1
SERPING1	VEGFA	1.126	0
PENK	ADRA2C	1.126	0
NMB	HRH1	1.126	0
H2AFV	AR	1.126	0
RIOK1	WDR36	1.126	0
LTB4R2	PTGFR	1.126	0
LTB4R2	LTB4R	1.126	0
GNG4	KCNJ6	1.126	1
CCR2	AGT	1.126	0
EDNRB	CHRM3	1.126	0
GRM4	GALR3	1.126	0
HRH1	ADRA1B	1.126	0
CDC20	CDC42	1.126	0
ATP6V0D2	TFRC	1.126	0
SGIP1	PICALM	1.126	0
ABL1	WWTR1	1.126	1
PRKAR1B	MAPK1	1.126	-1
HRH1	NMB	1.126	0
AURKB	ANAPC15	1.126	0
CSNK1D	PPP2R1A	1.126	0
PICALM	TFRC	1.126	0
DCTPP1	RRM2	1.126	0
OCRL	EGF	1.126	0
APP	GNA15	1.126	0
APP	SSTR2	1.126	0
FGF1	FGF3	1.126	-1
HRH1	F2RL1	1.126	0
GNB2	PRKCD	1.126	1
TAS2R3	MTNR1A	1.126	0
LYN	AKT3	1.126	0
MPO	GRN	1.126	0
GNB5	DRD4	1.126	1
PICALM	FNBP1	1.126	0
CDK2	PTK6	1.126	0
SH3GL1	CDC42	1.126	0
CDK1	PRKAG1	1.126	1
GNB5	PRKCD	1.126	1
AURKB	HJURP	1.126	0
ACOX1	GSTK1	1.126	0
FAS	IKBKB	1.126	0
PGM1	HBB	1.126	0
PFKL	TPI1	1.126	0
LYN	WIPF1	1.126	0
HRAS	MARK3	1.126	-1
KNG1	ANXA1	1.126	0
CYP2J2	CYP1A2	1.126	0
GSTK1	ACOX1	1.126	0
ANXA2	CCT2	1.126	0
AVPR1B	PROKR2	1.126	0
DPP7	CTSG	1.126	0
RIOK3	FCF1	1.126	0
RASGRF2	CAMK2D	1.126	0
APP	SPARC	1.126	0
NTRK1	ADCYAP1R1	1.126	0
ANXA2	ELANE	1.126	0
XRCC1	PARP2	1.126	0
SH3GL1	EGF	1.126	0
CCL11	HRAS	1.126	1
MAPK8	MAP3K7	1.126	1
TBC1D1	PRKAA2	1.126	-1
RGS7	RGS11	1.126	0
DDX42	HNRNPF	1.126	0
RIOK3	UTP18	1.126	0
MAPK10	MAPK9	1.126	0
CCL19	C3	1.126	0
ELL	CDK12	1.126	0
GNAS	HTR2C	1.126	0
GPER1	AGT	1.126	0
PRKAA1	PIK3R4	1.126	0
HRH1	HTR2B	1.126	0
DRD1	CALCA	1.126	0
KRT2	KRT8	1.126	0
RPL22	EIF4E	1.126	0
MAP2K2	KIAA1549	1.126	0
CDK1	WEE2	1.126	-1
ARPC1A	TFRC	1.126	0
DRD1	HTR7	1.126	0
HNRNPF	DDX42	1.126	0
DAB1	MAP1B	1.126	0
CRAT	CPT1A	1.126	0
INS	INPP5D	1.126	0
INS	COPG2	1.126	0
IRAK1	MAP3K1	1.126	1
NRAS	PRKCA	1.126	1
APP	SSTR5	1.126	0
TAS2R5	TAS2R38	1.126	0
NRAS	IGF1R	1.126	1
APP	ENAM	1.126	0
INS	DYNLL1	1.126	0
HEATR1	RIOK1	1.126	0
FYN	LIMK1	1.126	0
APP	AFP	1.126	0
HLA-DRB1	HLA-G	1.126	0
CTLA4	ITGAV	1.126	0
NRAS	PRKCZ	1.126	1
PIN1	BRAF	1.126	0
ALDH3A2	GLYCTK	1.126	0
ADRB2	LDLR	1.126	0
AGT	PTGER1	1.126	0
SYT12	NRXN3	1.126	0
MAP2K6	MAP3K1	1.126	1
FYN	MAPKAPK3	1.126	0
PRND	NEGR1	1.126	0
YWHAZ	PIK3CB	1.126	0
UBA52	HSPA8	1.126	0
CCK	ANXA1	1.126	0
BRCC3	XRCC5	1.126	0
ARAP1	RAC1	1.126	-1
AGT	AVPR1A	1.126	0
EZR	ADRB2	1.126	0
ENAM	APP	1.126	0
TFDP1	DHFR	1.126	1
SIK3	YWHAG	1.126	-1
OAS1	HLA-DRB1	1.126	0
HLA-DRB1	OAS1	1.126	0
CDC42	BIRC5	1.126	1
EGF	GAPVD1	1.126	0
LIMK1	ACTA1	1.126	1
LYN	PPP2CA	1.126	0
FIP1L1	DDX5	1.126	0
CFP	HP	1.126	0
GPT2	NAGS	1.126	0
EGF	PIK3C2A	1.126	0
ITGB2	JAM2	1.126	0
NFKB1	RBX1	1.126	0
GRM3	APP	1.126	0
HDAC2	WDR77	1.126	0
C4BPA	CD40	1.126	0
CANX	HLA-F	1.126	0
HDAC2	HIST1H2BJ	1.126	0
RARG	HOXB1	1.126	0
HDAC2	H2BFS	1.126	0
HRAS	ADCY1	1.126	1
GMNN	CCNB1	1.126	0
ABCC3	ALB	1.126	0
IGF1R	NRAS	1.126	1
IGFBP5	CDH2	1.126	0
RGS11	RGS7	1.126	0
CYP2C8	AOX1	1.126	0
CCKAR	GNAQ	1.126	1
PPP2CB	MAPK7	1.126	-1
HDAC2	HIST1H2BL	1.126	0
LY96	HSPD1	1.126	0
LY96	IKBKB	1.126	0
CDK2	FAM175A	1.126	0
SH3GL1	SYT1	1.126	0
CCL4	HRAS	1.126	1
GBA	CERK	1.126	0
GABBR1	KNG1	1.126	0
FPR2	ADORA3	1.126	0
CEP55	NEK2	1.126	0
GNA15	OXTR	1.126	1
CDK2	FOXO3	1.126	-1
ATM	HIST3H3	1.126	0
CACNA1C	RYR1	1.126	0
PAK4	BRAF	1.126	0
GNG13	NPY2R	1.126	0
NEK2	CEP55	1.126	0
WIPI1	ULK1	1.126	0
HTR1F	LPAR5	1.126	0
P2RY12	ADCY6	1.126	0
CYP1A2	SULT2B1	1.126	0
RAP1B	FGA	1.126	0
C3	CCL19	1.126	0
FPR2	CEACAM8	1.126	0
FPR2	GRK5	1.126	0
MAPK3	NCOR2	1.126	0
RAB10	RAB36	1.126	0
TIMP1	APOB	1.126	0
ENG	MAPK1	1.126	-1
EFNB1	BLK	1.126	0
HTR6	HTR7	1.126	0
GNA15	APP	1.126	0
ENSG00000262660	TUFM	1.126	0
DDX5	DDX42	1.126	0
KRT80	KRT12	1.126	0
UBC	PLK1	1.126	0
SAP30BP	HDAC1	1.126	0
PAK1	YES1	1.126	0
CNOT11	EIF4E	1.126	0
KIF2A	PPP1CC	1.126	1
EGR1	HDAC7	1.126	0
MIA3	APOE	1.126	0
GNG5	OXTR	1.126	0
FGF23	FGF4	1.126	-1
GRM4	HTR1E	1.126	0
GHRHR	GNB3	1.126	1
GP1BA	F9	1.126	0
APOE	MIA3	1.126	0
LILRA2	HLA-A	1.126	0
KITLG	PIK3CA	1.126	1
F2R	GRM1	1.126	0
SULT2B1	CYP1A2	1.126	0
PIAS2	MDM2	1.126	1
YWHAG	SIK3	1.126	-1
PPP1CC	NUP107	1.126	1
SPARC	APP	1.126	0
LMAN1	SERPINA1	1.126	0
SPARC	ISLR	1.126	0
B3GNT3	MUC16	1.126	0
CDK2	TOP3A	1.126	0
SPARC	PF4	1.126	0
CD33	TNFRSF1B	1.126	0
FPR1	CCR2	1.126	0
CD33	MS4A3	1.126	0
FPR2	CD93	1.126	0
UBE2I	NR1H2	1.126	0
ARAP2	RAC1	1.126	-1
FGF23	FGF16	1.126	-1
HPSE2	SDC2	1.126	0
HCK	PTPRC	1.126	1
HPR	APOL1	1.126	0
GNAI1	CACNA1D	1.126	-1
RPS16	RIOK3	1.126	0
ACVR2A	INHBC	1.126	1
PSMD1	TNKS2	1.126	0
CACNA1C	CACNG5	1.126	0
RPL36AL	EIF4E	1.126	0
TGFBR2	TAB2	1.126	0
MAPK3	RARA	1.126	0
PPP1CB	ROCK2	1.126	-1
LPL	ME1	1.126	0
RIOK3	RPS16	1.126	0
DDX42	DDX5	1.126	0
P4HB	COL3A1	1.126	0
DDX42	CRNKL1	1.126	0
PLD2	CEPT1	1.126	0
BUB1	PPP2R5B	1.126	1
PLD2	EPT1	1.126	0
FCER1G	CD33	1.126	0
FCER1G	ITK	1.126	0
IKBKB	LY96	1.126	0
GNG13	ADRA1A	1.126	0
EIF2AK2	TOLLIP	1.126	0
GLI2	CSNK1D	1.126	1
GNAI3	ADORA1	1.126	1
POU2F2	CCNT2	1.126	0
NPY4R	GNAI2	1.126	1
TLR4	TLR5	1.126	-1
GNAI3	NPY1R	1.126	1
C18orf32	EEF2	1.126	0
APP	HTR2C	1.126	0
ADRBK1	LPAR3	1.126	0
CD3G	CD80	1.126	0
KRT14	KRT9	1.126	0
TBC1D1	PRKAG1	1.126	-1
CDH6	JUP	1.126	0
RIOK3	DCAF13	1.126	0
RNPS1	SNRNP200	1.126	0
MTR	TAT	1.126	0
ROCK2	PPP1CB	1.126	1
CYP1A2	CYP2J2	1.126	0
PRDX6	NAPRT	1.126	0
GABBR1	KCNJ10	1.126	0
GNB3	GHRHR	1.126	1
YES1	PAK1	1.126	0
MAPK3	QKI	1.126	0
YES1	MLLT4	1.126	0
CSNK1D	GLI2	1.126	1
PRKCD	GNG4	1.126	0
DDX5	FIP1L1	1.126	0
GNA13	RAC1	1.126	0
CTLA4	ITGB8	1.126	0
GABBR1	ADCY2	1.126	0
TRHR	OXTR	1.126	0
NCOA1	ABCA1	1.126	1
PTEN	MYC	1.126	1
PTPN1	CSF1	1.126	0
KRT12	KRT80	1.126	0
ADAM8	MGAM	1.126	0
AGO3	MYC	1.126	-1
RAB36	RAB10	1.126	0
LDLR	ADRB2	1.126	0
TGFBR2	UBB	1.126	0
ACTG1	MYH10	1.126	0
A1BG	IGF1	1.126	0
P4HB	HIF1A	1.126	1
IQCB1	PRKACA	1.126	0
IRF2	ICAM1	1.126	0
PRKCB	NFKBIA	1.126	1
SLC17A6	SLC18A2	1.126	0
HDAC2	HIST1H2BO	1.126	0
GNG7	HRH3	1.126	0
TAF4	CCNH	1.126	0
VWF	TGFB2	1.126	0
OXT	CHRM3	1.126	0
EGFR	FNBP1	1.126	0
ADAM10	UBB	1.126	0
ADCY4	CNR1	1.126	-1
CSNK2A1	CHD3	1.126	0
MAPK7	PPP2CB	1.126	-1
PAK3	ROBO1	1.126	1
CDK8	CDK4	1.126	0
HTR1D	GRM6	1.126	0
MBD3	HDAC5	1.126	0
TNF	MAPKAPK3	1.126	1
SPTAN1	JUP	1.126	0
RXRA	PLIN1	1.126	1
PRMT1	PCNA	1.126	0
CHRNA1	CHRM1	1.126	0
GNGT2	GPR84	1.126	0
PLK4	HAUS8	1.126	0
SERPIND1	CP	1.126	0
HSD17B4	FABP1	1.126	0
PCSK9	APP	1.126	0
NCOR1	PLIN1	1.126	0
SRSF6	HSPA8	1.126	0
ITGAV	TGFBI	1.126	0
ROBO1	PAK1	1.126	1
GPX3	ALOX5	1.126	0
BDNF	CDK5R1	1.126	0
WEE2	CDK1	1.126	-1
CDC34	UBE2T	1.126	0
MOGAT1	LPL	1.126	0
CBX4	HDAC7	1.126	0
FOS	POU2F1	1.126	0
CCT2	MAPK1	1.126	0
NDUFB8	HSPD1	1.126	0
FNBP1	PICALM	1.126	0
CHRM4	GNAI1	1.126	1
HTR7	DRD1	1.126	0
LCN2	MMP9	1.126	0
JAK2	BCAR1	1.126	0
POLR2D	CDK12	1.126	0
NPY5R	HTR1A	1.126	0
HJURP	AURKB	1.126	0
POLK	RFC3	1.126	0
RAC1	DVL3	1.126	0
NPY1R	GNAI3	1.126	1
FGF4	FGF23	1.126	-1
LCK	ARHGAP35	1.126	0
KISS1	AVPR1A	1.126	0
SNAI1	PPARG	1.126	0
AVPR1A	KISS1	1.126	0
HSPG2	GSN	1.126	0
PPP1CC	ZWINT	1.126	1
HIST1H2AJ	HDAC8	1.126	0
LHB	DRD1	1.126	0
MAP4K4	CHUK	1.126	1
NPB	GALR3	1.126	0
SERPINC1	APP	1.126	0
PVRL3	PARD3	1.126	1
PRKAA1	MLXIPL	1.126	1
HLA-DMB	HLA-A	1.126	0
ADORA1	FPR3	1.126	0
EGFR	SYT1	1.126	0
TAS2R7	TAS2R38	1.126	0
CXCL8	NPY1R	1.126	0
CCT6A	TP53	1.126	0
PPP2R1A	CCNA1	1.126	0
PCBP2	SNRNP200	1.126	0
CHRM4	GNG13	1.126	1
RXRA	GTF2B	1.126	1
PDGFRB	FGR	1.126	0
DRD3	TAS1R1	1.126	0
ATG12	ULK1	1.126	0
ITGAV	ITGA10	1.126	0
UBE2E1	CCNB1	1.126	0
TAT	MTR	1.126	0
NOS1	RYR1	1.126	0
PDGFRB	RAC1	1.126	0
GNAZ	CDC42	1.126	0
AHSG	ENAM	1.126	0
LPL	HDAC3	1.126	0
CCNA2	EP400	1.126	0
PIK3C2A	EGF	1.126	0
UBE2A	PLAU	1.126	1
AURKB	ITGB3BP	1.126	1
FNBP1	EGFR	1.126	0
P2RY13	S1PR4	1.126	0
NPB	ADRA2C	1.126	0
TOPBP1	CHEK2	1.126	0
EFNB2	PIK3CA	1.126	0
MNAT1	SUPT4H1	1.126	0
KRT7	KRT24	1.126	0
AHCTF1	PPP1CC	1.126	1
PARP1	CDK7	1.126	0
NAT10	DDX27	1.126	0
GRN	MPO	1.126	0
ABI1	PTK2	1.126	0
HLA-G	HLA-DRB1	1.126	0
HLA-G	PDIA3	1.126	0
CDC42	BUB1	1.126	1
KRT82	KRT10	1.126	0
SSTR5	APP	1.126	0
SGOL1	AURKA	1.126	1
CCT2	ANXA2	1.126	0
CYP2A13	AKR1C1	1.126	0
RHOB	PPP1CB	1.126	0
ULK1	WIPI1	1.126	0
GNAI2	S1PR3	1.126	1
ADCY5	HTR7	1.126	0
FGB	ALDOA	1.126	0
CCND2	AGO2	1.126	0
HDAC3	POLR2G	1.126	0
SYT1	EGFR	1.126	0
EGFR	RAB5C	1.126	0
MTNR1A	CNR2	1.126	0
TP53	CCT8	1.126	0
DRD2	GNB4	1.126	1
FGG	EGF	1.126	0
DCAF13	RIOK3	1.126	0
TAOK1	CDC42	1.126	0
ADCY3	ADRB3	1.126	0
EPB41L1	NLGN1	1.126	0
ADCY5	FSHR	1.126	0
NR3C2	HSPA8	1.126	0
TOP2A	ARHGAP11A	1.126	0
CHIT1	ASAH1	1.126	0
GPX1	ALOX5	1.126	0
PPIA	NFATC1	1.126	-1
ADCY3	ADRA2A	1.126	0
CHCHD10	CYC1	1.126	0
CASR	TAS2R9	1.126	0
KCNJ10	GABBR1	1.126	0
PPP1CC	KIF2A	1.126	1
PLCG2	TLR4	1.126	1
DNAJC3	IL6	1.126	0
AR	H2AFV	1.126	0
SSTR2	APP	1.126	0
ROBO1	PAK3	1.126	1
JAK2	HBEGF	1.126	0
ATP4B	PPA2	1.126	0
HAAO	CAT	1.126	0
SCTR	FSHR	1.126	0
HTR1D	GRM8	1.126	0
OPRM1	CXCL1	1.126	0
TNFRSF1B	CD33	1.126	0
PRKCA	NRAS	1.126	1
RAC1	FES	1.126	0
APLNR	NPY	1.126	0
BRAF	ESRP1	1.126	-1
NFKBIA	CSNK2B	1.126	1
SPTA1	HRAS	1.126	0
PDGFB	S1PR1	1.126	0
EIF4E	RPL36AL	1.126	0
GNAI2	LPAR2	1.126	1
RAC1	PDGFRB	1.126	0
DDX52	RIOK1	1.126	0
APH1B	NGF	1.126	0
GNAI2	EDNRB	1.126	1
ITGAV	CTLA4	1.126	0
GNA12	RAC1	1.126	0
HDAC3	LPL	1.126	0
DYNC1I1	ANK3	1.126	0
ROBO1	PAK2	1.126	1
APOA1	P4HB	1.126	0
OPRL1	NPY5R	1.126	0
ADCY1	TSHB	1.126	0
INS	VEGFA	1.126	-1
RAB6A	CAPZA2	1.126	0
OPRM1	HTR1B	1.126	0
EPT1	PLD2	1.126	0
TAS1R2	OPRL1	1.126	0
NPY5R	OPRL1	1.126	0
ARHGAP26	RHOB	1.126	0
TAS2R42	TAS2R38	1.126	0
ADCY9	PTH2R	1.126	0
CHEK2	TOPBP1	1.126	0
GNAI2	NPY1R	1.126	1
TP53	MAF1	1.126	0
FPR1	CEACAM8	1.126	0
THBS1	A2M	1.126	0
UBE2E1	CDKN1A	1.126	0
KRT79	KRT9	1.126	0
AOX1	CYP2C8	1.126	0
GNG13	CHRM4	1.126	1
MARK3	HRAS	1.126	-1
GRN	MAPK1	1.126	0
HLA-DPB1	ICAM1	1.126	0
HDAC7	CBX4	1.126	0
HBB	PGM1	1.126	0
PSMB9	NFKB1	1.126	0
KISS1	OXTR	1.126	0
NPW	ADRA2C	1.126	0
CAB39	PRKAB1	1.126	1
KIAA1549	MAP2K2	1.126	0
AVPR1A	AGT	1.126	0
RAC1	EFNB3	1.126	0
UBE2N	HERC4	1.126	0
PPP2R5E	ARAF	1.126	0
GNG7	ADRB1	1.126	0
POLE2	CCNH	1.126	0
ADCY9	HTR7	1.126	0
ZNRD1	ERCC2	1.126	0
UBE2T	CDC34	1.126	0
BDKRB1	TAC1	1.126	0
HLA-F	CALR	1.126	0
ULK1	ATG12	1.126	0
ARRB1	HRAS	1.126	1
PTH2R	ADCY9	1.126	0
EIF4E	RPS10	1.126	0
GNG7	EDNRA	1.126	0
ANGPT1	MAPK14	1.126	0
PSMA5	NFKB2	1.126	0
GRM7	GPR37L1	1.126	0
HLA-F	CANX	1.126	0
PARK2	NEDD4L	1.126	0
ADRA1B	HRH1	1.126	0
MAP2K4	PRKCD	1.126	0
OPRL1	TAS1R2	1.126	0
PPFIA4	SNAP25	1.126	0
F13A1	IGF1	1.126	0
RAC1	MYH14	1.126	0
OPRM1	ADCY7	1.126	0
OPRL1	PTGER3	1.126	0
EPT1	PLD1	1.126	0
EIF4E	ISG15	1.126	0
PSMB9	NFKB2	1.126	0
CD8B	SYK	1.126	0
ITPR1	PRKAR2B	1.126	0
AVPR1B	NMBR	1.126	0
RPS11	EIF4E	1.126	0
EIF4E	EIF4E2	1.126	0
PPP2R5A	GSK3A	1.126	0
P2RX1	ITGAL	1.126	0
CDH13	CDH10	1.126	0
IRF8	HLA-A	1.126	0
EEF1A1	CASP9	1.126	1
LPL	PNLIPRP1	1.126	0
SCTR	LHCGR	1.126	0
TP53	NR2E1	1.126	0
TRIP10	EGF	1.126	0
INPP5D	CSF2	1.126	0
TAS2R1	GRM8	1.126	0
MAPK12	RALA	1.126	0
NQO1	GGCX	1.126	0
PTH2R	ADCY8	1.126	0
FLOT1	SLC6A3	1.126	0
YWHAE	CCNB1	1.126	-1
KRT3	KRT2	1.126	0
PFKP	TPI1	1.126	0
FGB	CLU	1.126	0
PPP2R1A	CSNK1D	1.126	0
COLEC10	C4A	1.126	0
CSNK2A1	AUTS2	1.126	0
EGFR	CAV2	1.126	0
MAPK14	HIST1H2BA	1.126	0
OPRD1	GPR37	1.126	0
CHRM2	ADRB2	1.126	0
LY6H	NTM	1.126	0
SYNJ2	EGF	1.126	0
MMP13	MMP9	1.126	0
UGT1A6	CYP1A1	1.126	0
PTH2R	ADCY6	1.126	0
RAMP3	GLP1R	1.126	0
LRP8	APOA1	1.126	0
CCND2	CCNT2	1.126	0
TAS2R9	CASR	1.126	0
CUL4A	CDK7	1.126	0
PTPRC	HCK	1.126	1
TACR1	QRFP	1.126	0
HIST1H2BO	SMC2	1.126	0
GSK3B	TAF1C	1.126	1
ST6GALNAC3	ST3GAL1	1.126	0
CHRM3	GNG7	1.126	1
SYT1	SYT9	1.126	0
TCEA1	CCNK	1.126	0
PPP2CA	LYN	1.126	0
KCNJ6	GNG4	1.126	1
GALR1	CNR2	1.126	0
VLDLR	MAP1B	1.126	0
HP	CFP	1.126	0
CALR	HLA-F	1.126	0
RXRA	SIN3A	1.126	0
ITGAV	DGAT1	1.126	0
P2RY13	HTR1B	1.126	0
TP53	CCT6A	1.126	0
PDGFRB	LCK	1.126	0
LHCGR	SCTR	1.126	0
MAP2K4	ARRB2	1.126	0
HTR7	HTR6	1.126	0
HTR7	ADCY2	1.126	0
GNAI2	NPY4R	1.126	1
PCSK9	P4HB	1.126	0
NFKBIA	UBE2V1	1.126	0
DRD5	TAAR5	1.126	0
LHCGR	CALCR	1.126	0
ADORA1	CCL4	1.126	0
SYT1	TFRC	1.126	0
WDR77	HDAC2	1.126	0
ADCY1	PDYN	1.126	0
COLEC10	C4B	1.126	0
ST3GAL1	ST6GALNAC3	1.126	0
NFKBIA	PDPK1	1.126	0
LCK	PDGFRB	1.126	0
GNB5	LTB4R2	1.126	0
HIST3H3	ATM	1.126	0
ADORA1	TAS1R1	1.126	0
GNB5	CXCR4	1.126	0
TNF	VEGFA	1.126	1
FGFR2	GAB1	1.126	1
GTF2H2C	CDK7	1.126	0
KALRN	GRM5	1.126	0
ARAF	IQGAP1	1.126	-1
AHSG	VEGFA	1.126	0
CEACAM8	FPR1	1.126	0
TXK	VAV2	1.126	1
CACNA1D	GNAI1	1.126	-1
CDC45	CCNA2	1.126	0
GOLM1	ALB	1.126	0
TAS1R2	CNR1	1.126	0
JAK2	BTK	1.126	0
CASP3	EIF4G3	1.126	1
NPY1R	GNAI2	1.126	1
LPAR3	ADRBK1	1.126	0
CDK4	PTK6	1.126	0
HSPD1	LY96	1.126	0
HTR7	ADCY9	1.126	0
GALC	GBA2	1.126	0
VCAM1	HLA-DRB1	1.126	0
NEGR1	PRND	1.126	0
MAP3K1	MAP2K6	1.126	1
CASR	CHRM5	1.126	0
RAB7B	RAB27A	1.126	0
HSPD1	NDUFB8	1.126	0
MYC	TJP2	1.126	0
TAC1	BDKRB1	1.126	0
LEO1	HDAC1	1.126	0
CCNA2	CDC45	1.126	0
EGFR	AP2B1	1.126	0
AGO2	CCND2	1.126	0
VEGFA	INS	1.126	0
RAB7B	RAB10	1.126	0
HTR7	ADCY5	1.126	0
RAMP3	RAMP1	1.126	0
SNRPB	SKIV2L2	1.126	0
F10	PROC	1.126	0
LEO1	CDK7	1.126	0
KRT84	KRT2	1.126	0
PPP2CA	MDM2	1.126	0
DVL3	RAC1	1.126	0
SYT1	ACTR2	1.126	0
LRP1	APOA1	1.126	0
PLIN1	NCOR1	1.126	0
PAK2	ROBO1	1.126	1
PPP2CA	CCNA1	1.126	0
SYK	TXK	1.126	0
SYK	B2M	1.126	0
MAPK9	MAPK10	1.126	0
TGFA	SERPINA1	1.126	0
RASA1	MAPK8	1.126	0
XPA	PCNA	1.126	0
ESRP1	BRAF	1.126	0
AMACR	HMGCL	1.126	0
MTNR1A	TAS2R3	1.126	0
CAT	HAAO	1.126	0
PSMB9	TNFSF13B	1.126	0
ADCY1	NPY1R	1.126	0
CTSG	DPP7	1.126	0
CDK12	ELL	1.126	0
MAPK12	TAB2	1.126	0
OPRL1	GNAT3	1.126	0
CHEK2	TTC5	1.126	0
CEACAM8	FPR2	1.126	0
GNB5	HRH3	1.126	0
AURKB	DYNC1H1	1.126	1
WDR36	RIOK1	1.126	0
HIST1H2BM	SIRT1	1.126	0
SYT1	SH3GL1	1.126	0
PROKR2	AVPR1B	1.126	0
VEGFA	SERPING1	1.126	0
JAK2	YWHAB	1.126	0
PLK1	ITGB3BP	1.126	1
AKR1D1	CYP11B2	1.126	0
NPY5R	OPRK1	1.126	0
ASAH1	CHIT1	1.126	0
PSMC4	TCEB1	1.126	0
CUL4A	PARP1	1.126	0
HDAC7	REST	1.126	0
HDAC3	CDK19	1.126	0
HDAC7	EGR1	1.126	0
ST6GALNAC3	MUC5AC	1.126	0
VWF	ISLR	1.126	0
VEGFA	FES	1.126	0
RAF1	NFKB1	1.126	1
ROR2	MAPK8	1.126	0
GRM5	KALRN	1.126	0
CDC42	TAOK1	1.126	1
VEGFA	AHSG	1.126	0
GALNTL6	MUC4	1.126	0
PSEN2	DNER	1.126	1
SYMPK	SKIV2L2	1.126	0
EIF4E	RPS11	1.126	0
EIF4E	RPL22	1.126	0
SYK	CD8B	1.126	0
WDR46	RIOK3	1.126	0
HSPD1	CHCHD7	1.126	0
IL5	KRAS	1.126	0
CD53	GPR84	1.126	0
CYSLTR1	ANXA1	1.126	0
CCL5	GNAI2	1.126	0
GNG2	CNR1	1.126	1
KNG1	CCR2	1.126	0
DHRS9	RBP2	1.126	0
GRM6	GNG13	1.126	0
GNB3	ADORA1	1.126	0
SSTR3	CNR1	1.126	0
GRM6	GABBR2	1.126	0
ACTN4	IGF1	1.126	0
ADRBK1	AVPR1B	1.126	0
HIST1H2BH	HDAC3	1.126	0
ADCY8	CHRM4	1.126	0
ACTN1	IGF1	1.126	0
RAC1	MAPK4	1.126	0
CTH	AHCYL2	1.126	0
PROC	GP1BA	1.126	-1
SLX4	RAD51B	1.126	0
OPRK1	TAS1R2	1.126	0
AOX1	ADH1C	1.126	0
CD38	ENPP3	1.126	0
FGR	LYN	1.126	0
IL6	FSTL3	1.126	0
KRT9	KRT82	1.126	0
RHOQ	PRKCZ	1.126	1
ADCY8	GRM7	1.126	0
TUBG2	PLK1	1.126	0
HMHA1	PRKCD	1.126	0
NUF2	TOP2A	1.126	0
FLT4	NRP1	1.126	0
RXRA	HELZ2	1.126	0
GNG3	DRD5	1.126	0
EPO	NFKB1	1.126	0
MMP8	ORM1	1.126	0
RAB10	RAB34	1.126	0
AVPR1A	UTS2	1.126	0
CDH7	JUP	1.126	0
TPR	AURKB	1.126	0
GRAP2	PIK3CB	1.126	0
IDE	CAT	1.126	0
AGTR1	NPS	1.126	0
SDC2	APOE	1.126	0
DRD2	CCL28	1.126	0
MYH10	MYH2	1.126	0
VAMP7	CFTR	1.126	0
HDAC8	HIST1H2BK	1.126	0
FGA	TGFB1	1.126	0
TAAR2	AVPR2	1.126	0
PPARG	NFATC2	1.126	0
LCK	AKT3	1.126	0
SF3A3	DDX42	1.126	0
CYP21A2	CYP7B1	1.126	0
FGF23	FGF3	1.126	-1
GNB5	ADRA2A	1.126	0
CSNK1D	YWHAH	1.126	-1
CTLA4	TNFRSF18	1.126	1
YWHAG	RAB10	1.126	0
GRM4	CNR2	1.126	0
P2RY1	PTGER1	1.126	0
CORT	APP	1.126	0
ADRA1B	ARHGEF12	1.126	0
IRF3	NR3C1	1.126	0
HIST1H2BN	HDAC8	1.126	0
RBP2	DHRS9	1.126	0
SHMT2	ALAS2	1.126	0
TGFBR2	NR2C2	1.126	1
CCNA1	ANAPC7	1.126	-1
GPC4	APOE	1.126	0
MMP2	ITGB2	1.126	0
KIF13B	KIF26B	1.126	0
FZD1	RAC1	1.126	0
FGG	MAPK3	1.126	0
CDK1	PPP2R5E	1.126	0
FGG	MAPK1	1.126	0
HTR1E	ADCY5	1.126	0
TUBB4B	ACTR2	1.126	0
S1PR1	CXCL9	1.126	0
ADRA1B	AGTR2	1.126	0
JAK1	IL22RA2	1.126	0
ITGA3	ITGAL	1.126	0
PCNA	POLR2F	1.126	0
CFTR	VAMP7	1.126	0
HDAC8	HIST1H2BO	1.126	0
SMC1A	HIST1H2BN	1.126	0
RARB	HDAC1	1.126	0
NPY4R	NPY2R	1.126	0
CNR1	ADCY6	1.126	-1
AKT1	GNG2	1.126	0
ADH4	MAOA	1.126	0
HS3ST5	GPC5	1.126	0
PSMB1	NFKBIA	1.126	0
GPC1	APOE	1.126	0
CCT7	HDAC3	1.126	0
PRKCH	GNG2	1.126	0
OPRK1	GNAT3	1.126	0
SLC25A13	VDAC1	1.126	0
ADRB3	ADCY9	1.126	0
IL1A	MAP3K7	1.126	1
HIST1H2BN	SMC1A	1.126	0
HDAC1	LDB1	1.126	0
FGR	MAPK14	1.126	0
MAPK4	RAC1	1.126	0
APLNR	ADORA1	1.126	0
ATIC	ENTPD3	1.126	0
AVPR1A	AGTR1	1.126	0
BEGAIN	GRIN1	1.126	0
NRG1	HSP90AA1	1.126	0
ESR1	GTF2E1	1.126	1
SMC1A	HIST1H2BH	1.126	0
HDAC3	HIST1H2BN	1.126	0
KRT26	KRT2	1.126	0
GNG8	AVPR2	1.126	0
ENPP1	CD38	1.126	0
DRD5	GNG3	1.126	0
SOX2	EPHA1	1.126	1
MRPS18A	TUFM	1.126	0
NPY2R	GNG3	1.126	0
GNG7	CNR1	1.126	1
NPS	GPR39	1.126	0
S1PR2	CXCL8	1.126	0
CXCR4	APLNR	1.126	0
IKBKG	LY96	1.126	0
HIST1H2BH	HDAC1	1.126	0
KRT2	KRT26	1.126	0
HP	SLPI	1.126	0
HAUS4	PLK1	1.126	0
MLNR	TACR2	1.126	0
MC4R	GNG3	1.126	0
MC4R	GIP	1.126	0
GNAO1	AKT1	1.126	0
NTM	NTNG1	1.126	1
EGF	FNBP1L	1.126	0
PTGFR	ADRA1D	1.126	0
NKIRAS1	NFKB1	1.126	-1
IL6	APOA5	1.126	0
FCF1	NAT10	1.126	0
ADAM10	RAB14	1.126	0
NEK6	NUP205	1.126	0
MT2A	GBP1	1.126	0
UBE2N	KDM4A	1.126	0
SAA1	AGT	1.126	0
PROS1	APP	1.126	0
PTGER3	APP	1.126	0
TACR3	GRM5	1.126	0
VAMP3	EGFR	1.126	0
CCNA1	UBE2E1	1.126	-1
GTF2E1	ESR1	1.126	0
HIST1H2BN	HDAC3	1.126	0
HDAC1	BTRC	1.126	0
MLN	KALRN	1.126	0
PXN	ELMO1	1.126	0
ILK	AURKA	1.126	0
CEP78	NEK2	1.126	0
CXCL8	ADRA2B	1.126	0
FSHR	NPSR1	1.126	0
HIST1H2BH	HDAC8	1.126	0
PNOC	KNG1	1.126	0
HTR1B	OPRL1	1.126	0
H2BFS	SMC2	1.126	0
JUP	CDH7	1.126	0
PRR5	PRKCA	1.126	0
ADCY2	ADRA2B	1.126	0
CCNB1	CENPL	1.126	0
GNAO1	ESR1	1.126	0
ULK1	PRKAB2	1.126	0
HTR1B	GABBR2	1.126	0
RPLP2	EIF5B	1.126	0
TAS1R3	OPRD1	1.126	0
FN1	FYN	1.126	0
HSPA1A	HSPA9	1.126	0
ACTA1	LAMA2	1.126	0
CBR1	CYP1A1	1.126	0
CXCL8	APLNR	1.126	0
NTSR1	F2R	1.126	0
SMC1A	PPP2CA	1.126	0
PLXNA2	FES	1.126	1
SMC2	HIST1H2BK	1.126	1
CASK	STX1A	1.126	1
SRC	NRG2	1.126	0
HSP90AA1	TDRD9	1.126	1
CD3E	PTPN11	1.126	0
ABL1	CDH2	1.126	0
MLLT1	CDK7	1.126	0
RPLP2	GSPT2	1.126	0
CXCL8	CASR	1.126	0
GNB3	TBXA2R	1.126	0
PF4	SERPINA1	1.126	0
SMG7	GSPT2	1.126	0
NPY2R	ADCY1	1.126	0
CD3E	HLA-DPB1	1.126	0
OPRL1	HTR1B	1.126	0
CNR1	GNG2	1.126	1
GNAT3	ADORA3	1.126	1
GTPBP4	PPAN	1.126	0
SMC2	HIST1H2BA	1.126	1
ADRA2A	SSTR1	1.126	0
CCL21	NPY1R	1.126	0
SULT2B1	AKR1C3	1.126	0
OPRD1	TAS1R1	1.126	0
IFNA16	IFNAR1	1.126	-1
CD59	FPR2	1.126	0
HDAC8	HIST1H2BH	1.126	0
SIRT1	PARP1	1.126	-1
TNFSF13B	TNFRSF11A	1.126	0
CALR	HLA-G	1.126	0
CHRM5	GNA11	1.126	1
SPARCL1	IGFBP7	1.126	0
VWA1	AHSG	1.126	0
GALR1	KNG1	1.126	0
HDAC1	TCF4	1.126	0
ADRA2A	AGT	1.126	0
RAE1	HSPA8	1.126	0
ADRA1B	GRP	1.126	0
APOE	GPC1	1.126	0
CXCR4	DRD4	1.126	0
NRP1	FLT4	1.126	0
QRFP	GHSR	1.126	0
IL6	WFS1	1.126	0
SHMT2	ALAS1	1.126	0
IRS2	RET	1.126	0
EDN1	CCKBR	1.126	0
INSR	PRKCZ	1.126	0
S1PR3	CXCR2	1.126	0
CYSLTR1	KNG1	1.126	0
AOC3	ALDH3B1	1.126	0
TAB1	LY96	1.126	0
GNG4	ADORA1	1.126	0
CCL27	NPY1R	1.126	0
ERO1LB	P4HB	1.126	1
GNAI1	GABBR1	1.126	1
OPRM1	CHRM2	1.126	0
CCL21	NPY2R	1.126	0
CXCR5	GPR18	1.126	0
GBP1	MT2A	1.126	0
CYP1A1	CBR1	1.126	0
HTR1B	OPRD1	1.126	0
COPS5	VEGFA	1.126	1
CPSF1	SKIV2L2	1.126	0
PLTP	ABCA1	1.126	0
PSMC6	CDKN1A	1.126	0
AHCYL2	CTH	1.126	0
OPRM1	STAT3	1.126	0
SHFM1	TP53	1.126	0
HTR1D	GNB3	1.126	1
CD8A	JUN	1.126	0
ADORA3	GNAT3	1.126	1
HBB	IDH1	1.126	0
DNM1	HCK	1.126	1
SKIV2L2	HNRNPF	1.126	0
SDC1	ITGAV	1.126	1
RETN	MAPK1	1.126	0
RAB5A	AVPR2	1.126	0
ITGB2	PLAU	1.126	0
OPRD1	GNAI3	1.126	1
S1PR2	GNAT3	1.126	0
GBP2	HLA-DRB1	1.126	0
CDC14B	CCND3	1.126	1
ARHGAP33	RAC1	1.126	0
MYH10	MYH6	1.126	0
THSD4	ADAMTS12	1.126	0
CXCL1	ADORA1	1.126	0
SOCS1	UBE2N	1.126	0
ADRA2A	GNB5	1.126	1
CDK7	IWS1	1.126	0
CFTR	IGF2R	1.126	0
CIITA	FCGR1A	1.126	0
SERPINA1	IGFBP4	1.126	0
SKIV2L2	CCAR1	1.126	0
TAS1R3	DRD3	1.126	0
OPRD1	GNAT3	1.126	1
DRD2	CCR5	1.126	0
IRF5	FCGR1B	1.126	0
AURKB	PAFAH1B1	1.126	1
CXCL8	S1PR4	1.126	0
HDAC3	HIST1H2BL	1.126	0
CNR1	GNG13	1.126	1
MZT1	NEK2	1.126	0
CHUK	CASP10	1.126	0
PFKFB4	PFKFB1	1.126	0
TREM2	TREM1	1.126	0
HDAC3	TFDP1	1.126	0
CXCL12	APP	1.126	0
NFASC	SCN11A	1.126	0
FPR2	PROK2	1.126	0
NR1H3	APOA2	1.126	0
MNAT1	CUL4A	1.126	0
PTGIR	RAMP3	1.126	0
CASR	SSTR1	1.126	0
SSTR3	DRD3	1.126	0
CRISP3	ORM1	1.126	0
GLP2R	GHRH	1.126	0
PTK2	PTPN21	1.126	0
KDM6A	PAX6	1.126	0
STAT1	TRAF2	1.126	0
GALR1	CHRM4	1.126	0
LILRB2	CD33	1.126	0
FYN	GRB7	1.126	0
ACSL4	FADS2	1.126	0
AGT	SAA1	1.126	0
CDK7	TAF13	1.126	0
HSPG2	APOA4	1.126	0
CLTCL1	SYT1	1.126	0
CHN1	RHOB	1.126	0
TAS1R3	OPRL1	1.126	0
APP	FPR1	1.126	0
PSMB4	NFKB1	1.126	0
GATA3	HSP90AA1	1.126	0
CCNK	CDK2	1.126	0
PTH1R	GIP	1.126	0
RAB34	RAB10	1.126	0
ICAM1	IFI30	1.126	0
HIST2H2AC	PKN1	1.126	0
PLCD3	PIP4K2C	1.126	0
NEK2	SGOL1	1.126	0
PTGS2	VEGFA	1.126	1
CTH	AGXT2	1.126	0
IGF1R	ITGAV	1.126	0
ARRB2	GRK4	1.126	0
SHC2	VEGFA	1.126	0
F2R	BDKRB2	1.126	0
RUNX1	CSF2	1.126	1
FGF23	FGF7	1.126	-1
FADS2	ACSL4	1.126	0
HIVEP3	DLX5	1.126	0
PTK2	ITGA1	1.126	1
CXCL13	NPY2R	1.126	0
SST	AGTR2	1.126	0
CYP7B1	CYP21A2	1.126	0
MLNR	HCRT	1.126	0
DOCK3	BDNF	1.126	0
AVPR1A	GNAQ	1.126	1
PPP3CA	SHOC2	1.126	0
HTR2B	GCGR	1.126	0
BTRC	HDAC1	1.126	0
SSTR3	DRD4	1.126	0
CNR1	SSTR3	1.126	0
ITGB2	MMP2	1.126	0
PLAU	ITGB2	1.126	0
NCK1	MAPK11	1.126	0
HIST1H2BH	HDAC2	1.126	0
NPS	AGTR1	1.126	0
CYP26A1	ADH1B	1.126	0
GNB3	HTR1D	1.126	1
VWA1	APOA1	1.126	0
APOE	GPC4	1.126	0
CHRM4	ADCY8	1.126	0
DDX10	RIOK2	1.126	0
SKIV2L2	CPSF1	1.126	0
PAK2	MYH9	1.126	0
HCAR3	FPR1	1.126	0
MAPK10	FOXO4	1.126	1
GPR18	CXCR3	1.126	0
MAP2K7	MAPK12	1.126	1
SFN	SIK1	1.126	-1
TACR2	HCRT	1.126	0
SCTR	CALCR	1.126	0
BTK	FASLG	1.126	0
FGF3	FGF23	1.126	-1
PLK1	TUBG2	1.126	0
CPEB1	PLK1	1.126	1
SYT4	SNAP25	1.126	0
FAF1	MAP2K4	1.126	1
CHUK	UBE2D1	1.126	0
SMARCA2	CCND1	1.126	0
PLK4	FBF1	1.126	0
MAPK1	ARG1	1.126	0
AKT2	MAP3K8	1.126	1
HSPD1	TIMM21	1.126	0
TACR2	OXT	1.126	0
NRXN3	SYT7	1.126	0
MYO3A	MYO1A	1.126	0
SYT1	CLTCL1	1.126	0
ADRB2	AGTR2	1.126	0
PEX14	NOS2	1.126	0
CXCL12	PIK3CA	1.126	0
APOE	SDC2	1.126	0
IL4	IL9	1.126	0
ITGB5	FYN	1.126	0
HSPD1	COA6	1.126	0
CCR2	KNG1	1.126	0
NCBP1	FIP1L1	1.126	0
CHUK	UBE2D2	1.126	0
CXCL12	ADRA2C	1.126	0
RPA3	CDK4	1.126	0
HDAC3	HIST2H2BF	1.126	0
SPTB	SCN2A	1.126	0
CD59	SERPINA1	1.126	0
ADRA2B	ADCY2	1.126	0
FBXO22	NAE1	1.126	0
KNG1	PNOC	1.126	0
TOLLIP	IL1A	1.126	0
RAB27A	RAB21	1.126	0
AVP	APP	1.126	0
GRK4	ARRB2	1.126	0
NOS2	MYC	1.126	0
RAB27A	RAB7A	1.126	0
STRADA	MARK4	1.126	0
CDC37L1	HSP90AA1	1.126	0
TF	P4HB	1.126	0
KNG1	CYSLTR1	1.126	0
CDK7	MLLT3	1.126	0
ADORA3	GNAI1	1.126	1
EDNRA	GRP	1.126	0
CDK1	HIST1H2BH	1.126	0
ADRA2C	PTGER3	1.126	0
MECOM	KDM1A	1.126	0
CCT3	HDAC3	1.126	0
FAS	MAP2K4	1.126	1
BSG	ATP1B2	1.126	0
PTK6	LRRK2	1.126	0
ADORA1	GNB3	1.126	0
GNB5	BRS3	1.126	0
KRT2	KRT85	1.126	0
FOXL2	CYP19A1	1.126	1
GNB5	ADRA1D	1.126	0
ADCY8	HTR1E	1.126	0
HTR2A	GNB5	1.126	0
HCRT	GCGR	1.126	0
PTPRE	JAK1	1.126	-1
ADCY8	GABBR2	1.126	0
HCRT	TACR2	1.126	0
RAD51B	KAT5	1.126	0
PIK3CB	GRAP2	1.126	0
CHN2	RHOB	1.126	0
PLK2	CDC20	1.126	1
SYT7	NRXN3	1.126	0
SLC9A1	MAPK11	1.126	1
AKT3	LCK	1.126	0
CXCR2	S1PR3	1.126	0
FCGR3A	CD28	1.126	0
MC2R	GLP1R	1.126	0
AVP	HCRTR2	1.126	0
SUDS3	HDAC3	1.126	0
GNAT3	OPRK1	1.126	0
HTR2B	GCG	1.126	0
CDK8	POLR2A	1.126	0
EPHB2	PAK3	1.126	0
RAC1	KIF5B	1.126	0
H2AFV	ESR1	1.126	0
ADRA2B	GNAI1	1.126	1
SRC	LAMA5	1.126	0
GALNT6	MUC16	1.126	0
HIST1H2BM	HDAC2	1.126	0
KNG1	PLCB1	1.126	0
HIST1H2BM	HDAC3	1.126	0
ELL2	CDK7	1.126	0
HSP90AA1	CCT2	1.126	0
ARID1B	CDK4	1.126	0
IGFBP7	NOTUM	1.126	0
SCN2A	SPTB	1.126	0
HTR2A	EDN2	1.126	0
PIK3CB	JAK3	1.126	1
CDC42	XPO1	1.126	1
SFRP4	WNT7A	1.126	-1
CNR2	GRM4	1.126	0
P4HB	TF	1.126	0
SSTR1	GABBR2	1.126	0
APOA1	MEN1	1.126	0
MAPKAPK2	H2AFX	1.126	0
P2RY12	TAS2R5	1.126	0
HTR2C	GHSR	1.126	0
RIOK1	RIOK3	1.126	0
KRT7	KRT32	1.126	0
DPP4	ADA	1.126	0
HDAC3	HIST1H2BD	1.126	0
SRC	CHRM1	1.126	0
STRADA	SIK2	1.126	0
RAB27A	SYTL4	1.126	0
TAC1	OXTR	1.126	0
CFL2	LIMK2	1.126	-1
SYT11	EGFR	1.126	0
MED1	ESRRA	1.126	0
ITGB2	THY1	1.126	0
ADRA2C	CXCL12	1.126	0
HIST1H2BL	HDAC1	1.126	0
POLE2	ERCC2	1.126	0
STAG1	MYC	1.126	1
HIST1H2BL	HDAC3	1.126	0
FGB	MAPK3	1.126	0
HDAC8	HIST1H2BB	1.126	0
GSK3B	FBXW11	1.126	0
HRH3	ADCY5	1.126	0
GPR18	CXCR5	1.126	0
IGF2R	CFTR	1.126	0
SRC	NRG3	1.126	0
MYH6	MYH10	1.126	0
PLAU	PDGFD	1.126	0
STAT3	ERBB2	1.126	1
HCK	DNM1	1.126	1
MGAM	GANC	1.126	0
FYN	FN1	1.126	0
NUP85	BUB1	1.126	1
KRT2	KRT81	1.126	0
LHCGR	PTH	1.126	0
GANC	AMY2B	1.126	0
FASLG	BTK	1.126	0
SERPING1	SPARC	1.126	0
ESR1	CHD1	1.126	0
POLR2D	CHEK1	1.126	1
SCN4A	SPTBN5	1.126	0
HIST1H2BA	SMC2	1.126	0
PENK	NPBWR1	1.126	0
CXCR1	ADORA3	1.126	0
KIF26B	KLC3	1.126	0
ITPA	NT5E	1.126	0
PELI2	IKBKB	1.126	0
NUP37	HDAC4	1.126	0
CDC40	DDX42	1.126	0
NPSR1	FSHR	1.126	0
MYC	H2AFB1	1.126	0
PTK2	VAV3	1.126	0
VEGFC	PIK3CA	1.126	0
AVPR1A	GNG12	1.126	0
CALCRL	ADRB1	1.126	0
SKIV2L2	RPL10	1.126	1
CHGB	FN1	1.126	0
NPS	ANXA1	1.126	0
ALOX15B	CYP4F2	1.126	0
PIK3CA	FCGR1A	1.126	0
PDYN	GRM7	1.126	0
LEFTY2	VEGFA	1.126	0
SRC	NRG4	1.126	0
OPRD1	CHRM2	1.126	0
PPIH	DDX42	1.126	0
SMC2	TPX2	1.126	0
ITGA1	CTLA4	1.126	0
NPFFR1	GNRHR	1.126	0
RPRD2	CCNT1	1.126	0
ENTPD6	ATIC	1.126	0
HTR2C	GNG3	1.126	0
UBA7	PARK2	1.126	0
GHSR	QRFP	1.126	0
PIK3R1	CD80	1.126	0
HLA-A	LILRB4	1.126	0
ADCY1	GHRH	1.126	0
GRIN2A	BEGAIN	1.126	0
SSTR1	CASR	1.126	0
COA6	HSPD1	1.126	0
HSP90AA1	PAK3	1.126	0
PLAU	ADAM8	1.126	0
TAF3	TP53	1.126	0
CASP3	UNC5B	1.126	0
GNRHR	GNA15	1.126	1
HCRT	MLNR	1.126	0
GNB5	PRKCQ	1.126	1
ADCY6	CNR1	1.126	-1
RAC1	MUSK	1.126	1
SRC	GFRA1	1.126	0
GCGR	GHSR	1.126	0
IFI30	ICAM1	1.126	0
GCGR	HCRT	1.126	0
GCGR	HTR2B	1.126	0
SERPIND1	F13A1	1.126	-1
HIST1H2BM	HDAC8	1.126	0
HSPA8	LSM6	1.126	0
NPSR1	TACR1	1.126	0
VWF	GAS6	1.126	0
CAB39L	PRKAA1	1.126	1
GNB5	HTR2A	1.126	0
CD38	ENPP1	1.126	0
GNRH1	HTR2C	1.126	0
AVPR1A	GNA11	1.126	1
FCGR1A	PIK3CA	1.126	0
GPR39	NPS	1.126	0
LILRB4	HLA-A	1.126	0
NPY2R	GPR37	1.126	0
EGF	CYTH2	1.126	0
FGB	MAPK1	1.126	0
APPL1	CASP9	1.126	0
PSMD12	TNKS2	1.126	0
ADAMTSL4	ADAMTS4	1.126	0
HDAC8	HIST1H2BD	1.126	0
DDX31	NAT10	1.126	0
TACR1	NPSR1	1.126	0
CROT	CAT	1.126	0
HDAC8	HIST1H2BN	1.126	0
HDAC8	HIST1H2BM	1.126	0
CCL5	HCAR2	1.126	0
KCNQ2	KCNJ4	1.126	0
ACTN2	HRAS	1.126	0
LIN7A	SYN3	1.126	1
HIST1H2BM	SMC2	1.126	0
SERPING1	A1BG	1.126	0
ARG1	MAPK1	1.126	0
TAF13	CDK7	1.126	0
DRD4	CXCR4	1.126	0
MAPK1	TOLLIP	1.126	0
CCL5	CNR1	1.126	0
HIST1H2BM	HDAC1	1.126	0
HSP90AA1	RAC1	1.126	0
AVPR2	GNG8	1.126	0
NPY2R	NMU	1.126	0
MLNR	CYSLTR2	1.126	0
HCRT	AVPR1A	1.126	0
PPP2CA	SMC1A	1.126	0
PLK1	HAUS4	1.126	0
FYN	CAPN2	1.126	0
PIK3R1	FGFR4	1.126	1
AR	HSPA1L	1.126	0
SRC	CCL4	1.126	0
ANAPC11	BRCC3	1.126	0
GRM8	CCR10	1.126	0
ADRA2B	ADCY3	1.126	0
PIK3CB	INPPL1	1.126	0
HTR1A	GNB5	1.126	1
CDA	HP	1.126	0
NMU	NPY2R	1.126	0
HSP90AA1	NRG1	1.126	0
SNRNP200	ALYREF	1.126	0
DGAT2	PPAP2B	1.126	0
SNAP25	MGAM	1.126	0
P2RY12	TAS2R60	1.126	0
NPY1R	GRM2	1.126	0
CCL5	OPRK1	1.126	0
HTR2B	MCHR2	1.126	0
GANC	MGAM	1.126	0
AGTR1	AVPR1A	1.126	0
TFAP2A	CDKN1A	1.126	1
HSPA8	SNRPG	1.126	0
ADRA2B	CXCL8	1.126	0
CENPC	CDC42	1.126	0
NELFB	ATM	1.126	1
HIST1H2BK	HDAC8	1.126	0
OPRL1	TAS1R3	1.126	0
NPY2R	CXCL13	1.126	0
CDK11B	CSNK1D	1.126	1
ADRA2B	NPY1R	1.126	0
HTR2C	ADRA1D	1.126	0
RARB	KAT2B	1.126	0
GNB5	GRK5	1.126	0
CCL5	HRH4	1.126	0
MYC	NOS2	1.126	0
HDAC3	SUDS3	1.126	0
C5AR1	CCR4	1.126	0
FGF12	SCN5A	1.126	0
SCN11A	NFASC	1.126	0
TOLLIP	MAPK1	1.126	0
APOA2	NR1H3	1.126	0
PLD1	LCAT	1.126	0
TRAPPC9	GOLGA2	1.126	0
NMU	CCKAR	1.126	0
HDAC8	HIST2H2BF	1.126	0
MTERF3	VDAC1	1.126	0
CASP3	DSG1	1.126	0
HDAC9	DNTTIP1	1.126	0
TGOLN2	SYT1	1.126	0
ANXA1	CCR5	1.126	0
HTR1A	GALR2	1.126	0
OXTR	TAC1	1.126	0
RPRD1B	CDK7	1.126	0
HIST1H2BD	HDAC3	1.126	0
H2AFV	SMC1A	1.126	0
AVP	PIK3CA	1.126	0
LTF	CST3	1.126	0
IL2RA	MAPK9	1.126	0
SEPT2	PLK4	1.126	1
CDK1	RAB11A	1.126	0
HDAC3	HIST1H2BM	1.126	0
TP53	VEGFA	1.126	1
GHRH	ADCY1	1.126	0
HIST1H2BD	HDAC2	1.126	0
HTR2C	GNRH1	1.126	0
FCGR1A	CIITA	1.126	0
GRPR	ADRBK1	1.126	0
ADRA1B	GAST	1.126	0
HDAC8	HIST1H2BJ	1.126	0
MST4	FGFR1OP2	1.126	0
SPP2	APOA1	1.126	0
GNG3	MC4R	1.126	0
SIK1	SFN	1.126	-1
MAP3K3	MAP4K3	1.126	0
EIF4A3	DDX42	1.126	0
ITGA5	ITGB8	1.126	0
SGOL2	SMC1A	1.126	0
GAK	TFRC	1.126	0
GSPT2	RPLP1	1.126	0
APLNR	CXCL8	1.126	0
HDAC1	H2BFS	1.126	0
SIK1	YWHAH	1.126	-1
CAPN2	FYN	1.126	0
FGG	IL6	1.126	0
SIK1	YWHAB	1.126	-1
YWHAQ	CAMK4	1.126	0
EPHB1	PTK2	1.126	-1
KCNJ4	KCNQ2	1.126	0
PRKCQ	GNB5	1.126	1
SORBS3	MYLK	1.126	0
OPN4	CHRM1	1.126	0
CXCL8	S1PR2	1.126	0
EPOR	NFKB1	1.126	0
GNAT3	S1PR2	1.126	0
ARHGEF35	CDC42	1.126	0
COMT	ALDH3A2	1.126	0
BRCC3	UBE2C	1.126	0
HDAC3	HIST1H2BH	1.126	0
NOTUM	IGFBP7	1.126	0
C5AR1	FPR3	1.126	0
ESR1	GTF2F1	1.126	1
CXCL8	SDC2	1.126	0
HDAC1	HIST1H2BJ	1.126	0
FGF6	FGF1	1.126	-1
NRG2	MAPK1	1.126	1
AGTR1	APP	1.126	0
RAB10	RAB23	1.126	0
GNG4	HRH3	1.126	0
MDM2	AGO1	1.126	0
KRT75	KRT12	1.126	0
USP7	CCNH	1.126	0
PSMC3	GSK3B	1.126	0
IL18R1	MAPK8	1.126	0
APOA2	APP	1.126	0
RXRA	TNF	1.126	1
CACNA1E	CALM1	1.126	0
HSP90AA1	CDC37L1	1.126	0
CDK9	EAF1	1.126	0
MDM2	GRIA1	1.126	0
ATN1	HDAC5	1.126	0
GLB1	GRN	1.126	0
NT5E	ITPA	1.126	0
H2AFX	MAPKAPK2	1.126	0
PRKACG	CSK	1.126	1
SIK1	YWHAQ	1.126	-1
AVPR2	PTH1R	1.126	0
CHRM4	HTR5A	1.126	0
BRS3	GNB5	1.126	0
CCR5	DRD2	1.126	0
FOXO4	MAPK10	1.126	1
MED12	RXRA	1.126	0
SIK1	YWHAG	1.126	-1
PCNA	RMI1	1.126	0
CASP10	CHUK	1.126	0
SSTR1	ADRA2A	1.126	0
TAS2R50	TAS2R38	1.126	0
GNAT3	HRH3	1.126	0
UBE2N	SOCS1	1.126	0
HDAC1	BRPF1	1.126	0
TGFB3	A2M	1.126	0
MC2R	CALCRL	1.126	0
TAF12	CCNH	1.126	0
AKT1	DKC1	1.126	0
ESR1	GNAO1	1.126	0
STAT1	HEY1	1.126	1
ADORA2B	GNG7	1.126	0
PTPRA	INSR	1.126	-1
CALCRL	MC2R	1.126	0
ITPR3	PRKCA	1.126	0
ENPP3	CD38	1.126	0
CYP1A1	SULT2B1	1.126	0
SYT1	TGOLN2	1.126	0
MAP2K1	TRIM24	1.126	0
HLA-G	CALR	1.126	0
GNAI3	OPRL1	1.126	0
GRM8	GPR37L1	1.126	0
KLC3	KIF26B	1.126	0
GP1BB	F11	1.126	0
HTR5A	GRM7	1.126	0
DRD3	TAS1R3	1.126	0
RAMP3	PTGIR	1.126	0
FASLG	MAP2K6	1.126	1
F2R	NTSR1	1.126	0
GPR17	GNG8	1.126	0
KRT81	KRT2	1.126	0
FCHO2	ACTR2	1.126	0
CENPF	SMC1A	1.126	0
CHRM3	ADRA1D	1.126	0
PRKCE	PTK2B	1.126	0
ADH1B	CYP26A1	1.126	0
CHD1	ESR1	1.126	0
ENTPD3	ATIC	1.126	0
AHSG	VWA1	1.126	0
F2RL2	TBXA2R	1.126	0
GTF2F1	ESR1	1.126	0
GNG12	AVPR1A	1.126	0
SST	AGTR1	1.126	0
GNG2	AKT1	1.126	0
ANGPT2	STAT5A	1.126	0
APP	SPP1	1.126	0
RAB10	RAB11A	1.126	0
AVPR2	TAAR2	1.126	0
DMD	TNNC1	1.126	0
AGT	ADRA2A	1.126	0
GABBR1	GNAI1	1.126	1
IFNG	PIK3R1	1.126	0
CDK7	INTS9	1.126	0
HCAR2	CCL5	1.126	0
GRP	ADRA1B	1.126	0
CD80	PIK3R1	1.126	1
IBTK	SYK	1.126	-1
GRB7	FYN	1.126	0
OPRD1	HTR1D	1.126	0
INSR	PTPRA	1.126	-1
SRSF7	HSPA8	1.126	0
CD33	LILRB2	1.126	0
RXRA	SLC2A4	1.126	-1
ARHGAP30	CDC42	1.126	0
CDK7	TAF6	1.126	0
TIMM21	HSPD1	1.126	0
BRS3	GCG	1.126	0
PPP1R1B	PDE4B	1.126	-1
DOCK1	LCK	1.126	0
NTRK2	SOS1	1.126	0
SMC1A	HIST1H2BD	1.126	0
TAS1R1	OPRD1	1.126	0
RXRA	H2AFX	1.126	0
JUP	PIK3CA	1.126	0
ADRA2B	GPR55	1.126	0
CST3	LTF	1.126	0
SPARC	VEGFB	1.126	0
VTN	F11R	1.126	0
PIK3CA	AVP	1.126	0
CRH	ADCY5	1.126	0
MAPK6	RAC1	1.126	0
HMGB1	HIST1H1E	1.126	1
VEGFA	PTGS2	1.126	1
AGTR1	SST	1.126	0
SPP1	APP	1.126	0
PAK1	AURKA	1.126	0
RIOK2	DDX10	1.126	0
KIF5B	RAC1	1.126	0
MYH11	PAK3	1.126	0
CCKBR	CHRM1	1.126	0
HIST3H3	CDK4	1.126	0
SPPL2A	TNF	1.126	0
PRKAG2	PIK3C3	1.126	0
TAS2R60	P2RY12	1.126	0
TAS2R38	TAS2R50	1.126	0
ADCY4	OPRM1	1.126	0
CHRM4	GALR1	1.126	0
GPR83	CRH	1.126	0
AGTR1	NPY	1.126	0
FBF1	PLK4	1.126	0
H2AFX	RARB	1.126	0
GRM7	HTR5A	1.126	0
JUN	GSTA2	1.126	1
PPAN	GTPBP4	1.126	0
CSF1R	SDC1	1.126	0
GNAI3	EGF	1.126	0
CX3CR1	CNR2	1.126	0
PAFAH1B1	AURKB	1.126	1
CNR2	CX3CR1	1.126	0
PAK1	MYH11	1.126	-1
GAK	SH3GL3	1.126	0
H2AFX	RXRA	1.126	0
ADRA2B	ADCY1	1.126	0
MAPK11	DDIT3	1.126	0
JAK3	PIK3CB	1.126	1
MAPK1	PSMD1	1.126	0
ALDH3B1	AOC3	1.126	0
ALAS2	SHMT2	1.126	0
LCAT	PLD1	1.126	0
CCNT1	RPRD2	1.126	0
POLR2A	CDK8	1.126	0
CDK7	RPRD1B	1.126	0
LTA	MAP3K1	1.126	1
SLC27A2	BAAT	1.126	0
ADAMTS20	THSD4	1.126	0
CAMK2B	CALM2	1.126	1
HIST1H2BL	SMC1A	1.126	0
TAS2R41	P2RY12	1.126	0
CAT	IDE	1.126	0
MGAM	SNAP25	1.126	0
PFKFB1	PFKFB4	1.126	0
LIN52	PLK1	1.126	1
P4HB	CANX	1.126	0
CRH	GPR83	1.126	0
PAK1	MYL6	1.126	-1
ANXA1	NPS	1.126	0
NPBWR1	PENK	1.126	0
PAK1	MAP2K4	1.126	0
PTGER2	RAMP1	1.126	0
RAMP1	PTGER2	1.126	0
GPC3	SERPIND1	1.126	0
PIK3CA	PDGFB	1.126	0
GNG11	ADRA1A	1.126	0
PIK3CA	FCGR2A	1.126	0
HMMR	CSNK1E	1.126	0
PRKACB	AKAP13	1.126	0
CNR1	CCL5	1.126	0
A2M	SRGN	1.126	0
RARB	H2AFX	1.126	0
CAMK2D	PARP1	1.126	0
FGF22	PTPN11	1.126	0
ANGPT1	HRAS	1.126	0
ARHGAP11A	CCNA2	1.126	0
GHSR	TAC3	1.126	0
RAB11A	CDK1	1.126	0
OPRK1	CCL5	1.126	0
APOA5	IL6	1.126	0
GGT1	GPX4	1.126	0
APP	EDN3	1.126	0
AURKB	NUP133	1.126	1
ITPR1	PRKAR2A	1.126	0
RAB11A	RAB10	1.126	0
WFS1	IL6	1.126	0
CHGB	CP	1.126	0
ATR	FANCL	1.126	0
HIST2H2BF	HDAC8	1.126	0
MAP4K3	MAP3K3	1.126	1
ITGA2B	HRAS	1.126	0
GNG4	ADRA1D	1.126	0
FPR3	GNAI2	1.126	0
UBE2N	UBE2M	1.126	0
CXCL13	NPY1R	1.126	0
HSPA1L	AR	1.126	0
MAPK1	FKBP4	1.126	0
PRKACB	RHOB	1.126	0
GNGT2	ADORA3	1.126	0
A2M	TGFB3	1.126	0
PRTN3	MAPK1	1.126	0
MEN1	APOA1	1.126	0
FSHR	GHRHR	1.126	0
CDK7	MLLT1	1.126	0
FGFR1OP2	MST4	1.126	0
ATP6V1A	TFRC	1.126	0
APP	PTGER1	1.126	0
GPR83	CALCR	1.126	0
PPARG	SNAI2	1.126	0
BRS3	GRM1	1.126	0
TNFRSF10B	CHUK	1.126	0
PKN1	HIST2H2AC	1.126	0
KRT2	KRT28	1.126	0
GHSR	HTR2C	1.126	0
HTR5A	CHRM4	1.126	0
MMP9	CFP	1.126	0
TCF4	HDAC1	1.126	0
CP	F5	1.126	0
UQCRQ	MT-CO2	1.126	0
HTR1A	ADORA1	1.126	0
ELMO1	PXN	1.126	0
BRS3	OXT	1.126	0
KNG1	GALR1	1.126	0
AURKA	PAK1	1.126	0
APP	PTGER3	1.126	0
PTGER1	APP	1.126	0
CCNA2	NUF2	1.126	0
PDGFB	PIK3CA	1.126	0
GNG8	GPR17	1.126	0
HIST2H2BF	HDAC3	1.126	0
HIST2H2BF	HDAC2	1.126	0
NPY5R	OPRM1	1.126	0
SNAI2	PPARG	1.126	0
ABL1	CYFIP1	1.126	0
LCK	DOCK1	1.126	0
WBP11	SNRNP200	1.126	0
FGF1	FRS3	1.126	0
GNG3	HTR2C	1.126	0
VEGFA	LEFTY2	1.126	0
HDAC2	HIST1H2BM	1.126	0
INS	SPTBN4	1.126	0
ADRBK2	GRK5	1.126	0
FPR3	C5AR1	1.126	0
UBE2D1	CHUK	1.126	0
C17orf49	KAT8	1.126	0
CLEC12A	ITGAL	1.126	0
TAC1	PTGER1	1.126	0
GNA11	MAPK8	1.126	0
PATL2	DDX6	1.126	0
CDK7	CUL4B	1.126	0
HDAC2	HIST1H2BK	1.126	0
GRM3	NPY2R	1.126	0
ACAT1	ACACB	1.126	0
KDM4A	UBE2N	1.126	0
ADAMTSL1	ADAMTS4	1.126	0
TPX2	SMC2	1.126	0
CCKAR	BDKRB2	1.126	0
AKR1C3	SULT2B1	1.126	0
HDAC3	H2BFS	1.126	0
GTF2H4	CHEK1	1.126	1
CBX2	TP53	1.126	0
TNFRSF11A	TNFSF13B	1.126	0
CTLA4	ITGA1	1.126	0
FCER1G	SPHK1	1.126	0
PRKCA	GNGT2	1.126	1
RFC2	UBE2T	1.126	0
ADCY1	NPY2R	1.126	0
DRD3	CCR5	1.126	0
IL1A	TOLLIP	1.126	0
ADAMTS4	ADAMTSL4	1.126	0
POMC	HTR1D	1.126	0
RGS11	RGS6	1.126	0
HRH3	GALR1	1.126	0
APP	CORT	1.126	0
SNRNP200	RBM17	1.126	0
CCNB1	HIST1H2BN	1.126	0
INS	DYNC1I1	1.126	0
PAK3	MYH9	1.126	0
MAP3K8	AKT2	1.126	1
PSMA3	TP53	1.126	0
UBE2E1	MAPK3	1.126	0
IKBKB	PELI2	1.126	0
PTGER1	TAC1	1.126	0
ABCA1	PLTP	1.126	0
SYTL4	RAB27A	1.126	0
HIST1H2BK	HDAC3	1.126	0
GNRHR	NPFFR1	1.126	0
HIST1H2BJ	HDAC3	1.126	0
EDNRA	PLCB4	1.126	0
APOA1	VWA1	1.126	0
ADORA3	CXCR1	1.126	0
DDX42	SF3A3	1.126	0
ARRB1	LYN	1.126	0
HRH4	CCL5	1.126	0
PLCB4	EDNRA	1.126	0
HIST1H2BJ	SMC2	1.126	0
ADRBK1	GRPR	1.126	0
LPL	PNLIP	1.126	0
KAT8	C17orf49	1.126	0
NR3C1	IRF3	1.126	0
PICALM	LRP2	1.126	0
CDK2	CCNK	1.126	0
SGOL1	NEK2	1.126	0
MARK4	YWHAG	1.126	-1
DDX42	HNRNPD	1.126	0
AKAP13	PRKACB	1.126	0
HIST3H3	SMC1A	1.126	0
ITGAL	CLEC12A	1.126	0
CALM1	CACNA1E	1.126	0
EGF	AP2M1	1.126	0
C3	BPI	1.126	0
RAC1	ITGB1	1.126	1
IGF1	PRKCD	1.126	0
HDAC2	H2AFB1	1.126	0
ADA	DPP4	1.126	0
C3	CCL20	1.126	0
APP	VGF	1.126	0
GNG13	CCKBR	1.126	0
CSNK1A1	SUFU	1.126	0
TFRC	ATP6V1A	1.126	0
GCG	TACR1	1.126	0
LDB1	HDAC1	1.126	0
LAMA2	ACTA1	1.126	0
GCG	DRD5	1.126	0
S1PR4	CXCL8	1.126	0
CCT2	HSP90AA1	1.126	0
MAPK8	FHL2	1.126	1
PTPN11	TRAF3	1.126	-1
ACLY	PRDX6	1.126	0
PPAP2B	DGAT2	1.126	0
DPP7	PYGB	1.126	0
HMGCL	EPHX2	1.126	0
HTR5A	GNB5	1.126	1
AGO1	MDM2	1.126	0
NGF	NFKBIA	1.126	0
ITGB2	OLR1	1.126	0
ITPR2	INS	1.126	0
GTF2H1	PARP1	1.126	0
ITGB8	ITGA5	1.126	0
EGF	GNAI3	1.126	0
GNG13	TACR2	1.126	0
ITGB2	CLEC4D	1.126	0
CSNK1D	CDK11B	1.126	0
CYP4F2	ALOX15B	1.126	0
TNNC1	DMD	1.126	0
XPO1	CDC42	1.126	0
TUBB	CSNK1D	1.126	0
HDAC2	HIST1H2BH	1.126	0
NUP54	FIP1L1	1.126	1
PDGFRB	INS	1.126	1
MYLK	SORBS3	1.126	0
DDIT3	MAPK11	1.126	0
RPL36	EIF4E	1.126	0
MAPK8	RARA	1.126	0
USP43	PCNA	1.126	0
ATM	APBB1	1.126	0
TUFM	MRPS18A	1.126	0
GNRHR	CCK	1.126	0
PSMA5	NFKBIA	1.126	0
CCNA1	RBBP8	1.126	0
BDKRB2	F2R	1.126	0
LIMK2	CFL2	1.126	-1
PSMD12	NFKBIA	1.126	0
GNG7	ADORA2B	1.126	0
ADRA1A	HRH1	1.126	0
AKAP13	PRKACG	1.126	0
CDK2	MSH4	1.126	0
CHRM2	OPRM1	1.126	0
FER	PTPN11	1.126	0
PRKAG1	PIK3C3	1.126	0
RPS6KA6	CREB1	1.126	0
HIST1H2BK	SMC2	1.126	0
NUP133	AURKB	1.126	1
EIF4E	RPS18	1.126	0
GLP1R	MC2R	1.126	0
CXCL9	C5AR1	1.126	0
HLA-DRB1	GBP2	1.126	0
DDX42	CWC27	1.126	0
RARA	HIST2H2BE	1.126	0
GPR84	GPR15	1.126	0
FUNDC1	SRC	1.126	-1
ARHGAP26	RAC1	1.126	0
MT-CO2	MYC	1.126	0
INS	PPP1CC	1.126	0
ADRBK1	CCR3	1.126	1
SERPINA1	CD59	1.126	0
ADCY2	GLP1R	1.126	0
RPA1	MDM2	1.126	0
GRM1	BRS3	1.126	0
A1BG	SERPING1	1.126	0
SPTBN4	INS	1.126	0
ADH1C	AOX1	1.126	0
NTNG2	OPCML	1.126	0
DRD3	SSTR4	1.126	0
MSH4	CDK2	1.126	0
ADRBK1	GHSR	1.126	0
PROK2	FPR2	1.126	0
ALYREF	SNRNP200	1.126	0
ALDOA	ISLR	1.126	0
HIST1H2BB	SMC1A	1.126	0
HDAC2	BRD1	1.126	0
HIST1H2BB	HDAC8	1.126	0
GABBR2	ADCY2	1.126	0
CALCR	SCTR	1.126	0
ALDH3A2	COMT	1.126	0
SERPIND1	GPC3	1.126	0
LRRK2	PTK6	1.126	0
TTR	ANXA2	1.126	0
ISLR	ALDOA	1.126	0
DRD5	GCG	1.126	0
IL6	FGG	1.126	0
NPY1R	CCL21	1.126	0
P2RY12	CNR2	1.126	0
BDKRB2	CCKAR	1.126	0
A1BG	SERPINF2	1.126	0
GPR39	CRHR2	1.126	0
TAS2R5	P2RY12	1.126	0
CDC20	PLK2	1.126	-1
APP	APOA2	1.126	0
FBXW11	GSK3B	1.126	0
ACTR10	HSP90AA1	1.126	1
TNF	ADIPOQ	1.126	-1
GRN	GLB1	1.126	0
ANAPC7	CCNA1	1.126	0
INS	GOLGB1	1.126	0
EDNRA	GNA15	1.126	1
TFRC	GAK	1.126	0
RBBP8	CCNA1	1.126	0
DDX23	FIP1L1	1.126	0
CAT	CROT	1.126	0
HDAC3	CCT3	1.126	0
EDN2	HTR2A	1.126	0
HTR7	GNB5	1.126	1
CHRM5	GNB5	1.126	1
ESRRA	MED1	1.126	0
NAT10	DDX31	1.126	0
GHRHR	FSHR	1.126	0
EPRS	EEF2	1.126	0
CXCL8	ARRB1	1.126	0
CCL19	S1PR4	1.126	0
EDN3	F2	1.126	0
PTPN11	CD3E	1.126	0
KRT12	KRT75	1.126	0
TAS2R1	P2RY12	1.126	0
AURKB	PPP2R5E	1.126	1
PICALM	ARPC1A	1.126	0
GOLGB1	INS	1.126	0
GALR2	HTR1A	1.126	0
ADCY9	ADRB3	1.126	0
CPT1B	ACACB	1.126	0
GNG13	MC4R	1.126	0
GHRH	GLP2R	1.126	0
CDC26	CCNB1	1.126	-1
CXCL8	CORT	1.126	0
CFTR	UBQLN2	1.126	0
EME2	RAD51B	1.126	0
PRDX6	ACLY	1.126	0
PRKAR2A	ITPR1	1.126	0
CNR1	GNG7	1.126	1
RPLP1	GSPT2	1.126	0
FNBP1L	EGF	1.126	0
ADCY5	CRH	1.126	0
HDAC2	HIST2H2BF	1.126	0
PRKDC	UBC	1.126	0
MAPK3	UBE2E1	1.126	0
DDX42	CDC40	1.126	0
TRIM24	MAP2K1	1.126	0
GCG	BRS3	1.126	0
DDX42	FIP1L1	1.126	0
LY96	TAB1	1.126	0
PAK2	MAPK4	1.126	0
SPTBN5	SCN4A	1.126	0
ADRB1	CALCRL	1.126	0
MAPK3	FGG	1.126	0
MAPK3	FGA	1.126	0
CXCR3	GPR18	1.126	0
ADCY5	HRH3	1.126	0
HIST1H2BK	HDAC2	1.126	0
DDX42	HNRNPC	1.126	0
DDX42	HNRNPA2B1	1.126	0
HIST1H2BJ	HDAC8	1.126	0
PRKCB	RELA	1.126	1
PICALM	DNAJC6	1.126	0
EGF	ITSN1	1.126	0
MAPK11	SLC9A1	1.126	1
HDAC3	HIST2H2AB	1.126	0
PRKCQ	RASGRP1	1.126	0
HDAC2	HIST1H2BD	1.126	0
MADD	TNF	1.126	0
CCL28	DRD2	1.126	0
CSNK1G2	DVL2	1.126	0
PRKG1	GUCY1A2	1.126	0
IDH1	HBB	1.126	0
ADCY1	GNAT3	1.126	-1
GABBR2	SSTR1	1.126	0
PNLIP	LPL	1.126	0
PSMA2	CDK1	1.126	0
HLA-B	CD3E	1.126	0
SERPINA1	THBS1	1.126	0
HIST1H2BJ	HDAC1	1.126	0
JUN	POLR2E	1.126	0
MAP2K2	PPP2R1A	1.126	-1
GABBR2	HTR1B	1.126	0
PPP2R1A	MAP2K2	1.126	-1
PRKCE	TICAM2	1.126	0
HLA-DRB1	FYB	1.126	0
APOL1	IL6	1.126	0
GNG13	GRM6	1.126	0
HSPA8	PRPF4	1.126	0
LAMA5	DMD	1.126	0
RIOK3	RIOK1	1.126	0
GCG	HTR2B	1.126	0
CANX	IL27	1.126	0
INS	ITPR2	1.126	0
FGA	RAP1A	1.126	0
KIF2A	CDC42	1.126	0
ADIPOQ	HDAC3	1.126	0
TACR2	GNAQ	1.126	1
DEPDC1B	CDC42	1.126	0
ADCY1	ADRA2B	1.126	0
HNRNPC	DDX42	1.126	0
GALR1	HRH3	1.126	0
SYNJ1	INPP4B	1.126	0
F11	GP1BB	1.126	0
NAE1	FBXO22	1.126	0
KRT2	KRT82	1.126	0
GRK5	GNB5	1.126	0
AR	GNAO1	1.126	0
NTNG1	LSAMP	1.126	1
PSMA4	PAK2	1.126	0
TAF10	MYC	1.126	0
RET	IRS2	1.126	0
CCNA1	WHSC1	1.126	0
VEGFA	SHC2	1.126	0
MAPK1	LMNB2	1.126	0
PIK3CA	PRKCQ	1.126	1
NAT10	FCF1	1.126	0
LAMB1	ALB	1.126	0
CXCL9	S1PR1	1.126	0
IGF1	ACTN4	1.126	0
IGF1	ACTN1	1.126	0
F11	GP9	1.126	0
WNT5A	ADRB2	1.126	0
UBE2M	ESR2	1.126	0
HLA-DPB1	CD3E	1.126	0
UBE2M	UBE2N	1.126	0
P2RY12	TAS2R4	1.126	0
CCR4	C5AR1	1.126	0
IL22RA2	JAK1	1.126	-1
APP	CXCL12	1.126	0
PIDD1	TNF	1.126	0
KAT2B	RARB	1.126	0
HCRTR2	AVP	1.126	0
PRKCB	PICK1	1.126	0
TRAF2	STAT1	1.126	0
CCKAR	NMU	1.126	0
GNG4	OPRL1	1.126	0
CDK6	AGO1	1.126	0
LAMB2	HGF	1.126	1
CYP26C1	CYP1A2	1.126	0
DKC1	AKT1	1.126	0
YWHAB	SIK1	1.126	-1
ADAMTS4	ADAMTSL1	1.126	0
CCNH	TAF6	1.126	0
AGTR2	ADRA1B	1.126	0
FABP1	ABCB4	1.126	0
CANX	P4HB	1.126	0
CDK12	MDC1	1.126	1
CDKN1B	RAC1	1.126	-1
MAPK1	RETN	1.126	0
UBA52	CFTR	1.126	0
DNAJC6	PICALM	1.126	0
APP	PROS1	1.126	0
KRT85	KRT2	1.126	0
MLLT3	CDK7	1.126	0
NOTCH4	APH1B	1.126	1
EGFR	SYT11	1.126	0
APP	AVP	1.126	0
TNF	PIDD1	1.126	0
ACTR3	SH3KBP1	1.126	0
CLEC4D	ITGB2	1.126	0
ADORA3	CXCL1	1.126	0
DRD3	SSTR3	1.126	0
SMC1A	H2AFV	1.126	0
ADORA1	AGT	1.126	0
PARP1	SIRT1	1.126	0
POLR2F	PCNA	1.126	0
HIST2H3PS2	WDR5	1.126	0
PRKCI	NGF	1.126	0
GNAQ	TACR2	1.126	1
GNB5	HTR7	1.126	1
FGFR4	PIK3R1	1.126	1
CDK4	RPA3	1.126	0
C5AR1	CXCL9	1.126	0
GRIA1	MDM2	1.126	0
SNRNP200	WBP11	1.126	0
SOS1	ROBO1	1.126	0
AGTR1	PLCB1	1.126	0
MT-CO2	UQCRQ	1.126	0
MAPK12	MAPK11	1.126	0
IL2RG	MAPK3	1.126	0
FAS	CHUK	1.126	0
ADAMTS12	THSD4	1.126	0
EP300	HSPA1A	1.126	0
MAPK1	FGA	1.126	0
APBB1	ATM	1.126	0
IGFBP4	SERPINA1	1.126	0
HIST1H2BO	HDAC3	1.126	0
HNRNPF	SKIV2L2	1.126	0
CCND1	SMARCA2	1.126	0
PTPN13	YES1	1.126	0
P4HB	ERO1LB	1.126	1
MAPK1	PRTN3	1.126	0
INSR	PPP1R3A	1.126	0
VEGFA	PROS1	1.126	0
LAMA2	LAMC2	1.126	0
NTNG1	NTM	1.126	1
UBQLN2	CFTR	1.126	0
HRH1	HCRTR1	1.126	0
SOS1	CREB1	1.126	0
CDK4	HIST2H2BE	1.126	0
MC4R	ADCY5	1.126	0
GNB5	HTR1A	1.126	1
MAPK1	AP2S1	1.126	0
HIST2H2BE	CDK4	1.126	0
ADCY1	ADCY5	1.126	0
OLR1	ITGB2	1.126	0
RGS6	RGS11	1.126	0
TBXA2R	F2RL2	1.126	0
DNM1	MAPK1	1.126	1
CSNK1E	HMMR	1.126	0
PTPN13	LYN	1.126	0
GNA11	AVPR1A	1.126	1
GNB5	CHRM5	1.126	1
AGO1	CDK6	1.126	0
CDK1	PRKACB	1.126	1
ADORA1	HTR1A	1.126	0
GNAQ	AVPR1A	1.126	1
CCAR1	SKIV2L2	1.126	0
CDK4	HIST3H3	1.126	0
MAPK1	FGG	1.126	0
HP	CDA	1.126	0
ADCY5	HTR1E	1.126	0
APH1B	NOTCH4	1.126	1
WNT7A	SFRP4	1.126	-1
TBXA2R	GNB3	1.126	0
EAF1	CDK9	1.126	0
BCR	FGFR1OP2	1.126	0
INTS9	CDK7	1.126	0
KIF26B	KIF13B	1.126	0
CALM2	CAMK2B	1.126	1
WNT5A	LRP2	1.126	0
RHOC	MYH14	1.126	0
MUSK	RAC1	1.126	1
PIK3CA	TYK2	1.126	1
HIST1H2BO	HDAC8	1.126	0
ERBB2	ARHGEF12	1.126	0
DDX42	EIF4A3	1.126	0
AGXT2	CTH	1.126	0
GRK5	ADRBK2	1.126	0
VRK3	MAPK7	1.126	-1
YWHAH	CSNK1D	1.126	-1
TP53	CBX2	1.126	0
SCN5A	FGF12	1.126	0
RAC3	RHOB	1.126	1
CCL20	C3	1.126	0
NPY1R	OPRM1	1.126	0
PSMD12	TNKS	1.126	0
CCKBR	GNG13	1.126	0
ANXA2	TTR	1.126	0
DDX42	PPIH	1.126	0
GNAZ	HRAS	1.126	0
YWHAH	SIK1	1.126	-1
CHRM2	OPRD1	1.126	0
HRH3	GNG4	1.126	0
VEGFA	EPO	1.126	-1
ITSN1	EGF	1.126	0
FIP1L1	DDX23	1.126	0
LGALS3BP	ITIH3	1.126	0
GSPT2	SMG7	1.126	0
CCNH	USP7	1.126	0
EDN3	APP	1.126	0
CDC42	CENPC	1.126	1
DDX42	RBM5	1.126	0
SMC1A	HIST1H2BB	1.126	0
CFP	MMP9	1.126	0
SH3GL3	GAK	1.126	0
CSNK1D	SDCCAG8	1.126	0
DDX42	HNRNPA0	1.126	0
GRP	EDNRA	1.126	0
FGA	MAPK1	1.126	0
BPI	C3	1.126	0
NGF	PRKCI	1.126	0
GNAI3	OPRD1	1.126	1
EVA1A	FN1	1.126	0
PCM1	CDK1	1.126	0
RAB7A	RAB27A	1.126	0
ARHGEF12	ADRA1B	1.126	0
ARHGEF12	ERBB2	1.126	0
JAK1	IL20RB	1.126	0
APP	AGTR1	1.126	0
PTPN11	FGF22	1.126	0
CALCRL	GNB4	1.126	1
PIAS3	ESR1	1.126	0
ALB	LAMB1	1.126	0
HOXA4	RARA	1.126	0
APLNR	CXCR4	1.126	0
FRS3	FGF1	1.126	0
IGF1	PPBP	1.126	0
OPRM1	ADCY4	1.126	0
VEGFB	SPARC	1.126	0
BUB1	PPP1CC	1.126	1
SH3KBP1	ACTR3	1.126	0
RPL32	EIF4E	1.126	0
DAB1	GRIN2B	1.126	0
PROS1	VEGFA	1.126	0
GRK5	ADRBK1	1.126	0
CREBBP	IL1B	1.126	1
NGF	RHOB	1.126	0
FSTL3	IL6	1.126	0
SNAP25	SYT4	1.126	0
AVPR2	RAB5A	1.126	0
ERBB2	STAT3	1.126	1
SNRPG	HSPA8	1.126	0
CCNH	TAF12	1.126	0
GPX4	GGT1	1.126	0
CD3E	HLA-B	1.126	0
SSTR4	DRD3	1.126	0
MC4R	CALCA	1.126	0
UTS2	AVPR1A	1.126	0
ADCY1	GNG7	1.126	1
CDK7	ELL2	1.126	0
GRIN2B	DAB1	1.126	0
RELN	MAPK8	1.126	0
RHOB	RAC3	1.126	1
RXRA	MED12	1.126	0
ERCC2	POLE2	1.126	0
OPRD1	TAS1R3	1.126	0
LYN	FGR	1.126	0
ALB	ENAM	1.126	0
HRH1	ADRA1A	1.126	0
LYN	ARRB1	1.126	0
ITGAV	SDC1	1.126	1
CDK1	PCM1	1.126	0
IGFBP7	SPARCL1	1.126	0
NPY1R	ADRA2B	1.126	0
ITIH3	LGALS3BP	1.126	0
P2RY12	TAS2R1	1.126	0
ZBP1	NFKB2	1.126	0
GUCY1B3	PRKG1	1.126	0
XRCC1	MNAT1	1.126	0
GRM5	TACR3	1.126	0
ALAS1	SHMT2	1.126	0
HIST2H2BE	RARA	1.126	0
HRAS	ITGA2B	1.126	-1
ARPC1A	PICALM	1.126	0
GAST	ADRA1B	1.126	0
FIP1L1	NCBP1	1.126	0
DDX6	PATL2	1.126	0
UBE2E1	CCNA1	1.126	0
FIP1L1	PRPF19	1.126	0
ADORA1	APLNR	1.126	0
RARA	MAPK8	1.126	0
CNR2	GRM6	1.126	0
CHRM1	OPN4	1.126	0
PIK3CD	JAK2	1.126	1
EGF	GAS6	1.126	0
GNB5	HTR5A	1.126	1
CNR1	ADCY9	1.126	-1
SDC2	CXCL8	1.126	0
GPR37L1	GRM8	1.126	0
ESR2	UBE2M	1.126	0
CYSLTR2	MLNR	1.126	0
SSTR1	GNAI2	1.126	1
MAOA	ADH4	1.126	0
CRHR2	GPR39	1.126	0
LMNB2	MAPK1	1.126	0
CLEC5A	CD33	1.126	0
GNB4	CALCRL	1.126	1
HSPA9	HSPA1A	1.126	0
FANCL	ATR	1.126	0
THBS1	SERPINA1	1.126	0
CHEK1	TFDP1	1.126	-1
CSNK1E	RPS20	1.126	1
EXOC6	INS	1.126	0
SOS1	NTRK2	1.126	0
NOS2	PEX14	1.126	0
CASP9	APPL1	1.126	0
IWS1	CDK7	1.126	0
PSMB5	NFKB1	1.126	0
CCNB1	CDC26	1.126	-1
CCR10	GRM8	1.126	0
TNKS	UBC	1.126	0
ITGAL	ITGA3	1.126	0
YES1	MAPK14	1.126	0
LAMC2	LAMA2	1.126	0
PRKAB2	ULK1	1.126	0
ORM1	MMP8	1.126	0
MAPK3	IL2RG	1.126	0
AVPR1A	HCRT	1.126	0
H2BFS	HDAC1	1.126	0
ABCB4	FABP1	1.126	0
GRM6	CNR2	1.126	0
ADRA1D	PTGFR	1.126	0
GRM2	NPY1R	1.126	0
SDC4	ITGAV	1.126	0
CDC42	KIF2A	1.126	1
ADRA1D	GNG4	1.126	0
ITGAL	ADAM8	1.126	0
AP2S1	PEF1	1.126	0
PARK2	UBA7	1.126	0
IL2RB	PRKCZ	1.126	0
GNG3	NPY2R	1.126	0
PSMD8	TNKS	1.126	0
AP2S1	MAPK1	1.126	0
CASP1	EIF4E	1.126	1
HDAC5	ATN1	1.126	0
ADRB2	WNT5A	1.126	0
KAT5	RAD51B	1.126	0
PTHLH	GIP	1.126	0
RAB10	YWHAG	1.126	0
CD28	FCGR3A	1.126	0
H2AFB1	MYC	1.126	1
PTPN21	PTK2	1.126	0
SDC1	CSF1R	1.126	0
SDCCAG8	CSNK1D	1.126	0
GNAT3	OPRD1	1.126	1
EDNRB	MAPK14	1.126	0
NPY2R	NPY4R	1.126	0
GP9	F11	1.126	0
ADRA1D	GNB5	1.126	0
TAF6	CDK7	1.126	0
LCK	HLA-DQA1	1.126	0
HPSE2	GPC1	1.126	0
HTR1E	MCHR2	1.126	0
VDAC1	SLC25A13	1.126	0
FCGR2A	PIK3CA	1.126	0
MAPK1	FGB	1.126	0
GPR15	GPR84	1.126	0
HDAC3	HIST1H2BB	1.126	0
PTH	LHCGR	1.126	0
NVL	GTPBP4	1.126	0
OPRM1	NPY1R	1.126	0
FCGR1B	IRF5	1.126	0
HSPA8	SRSF7	1.126	0
HTR1D	POMC	1.126	0
ORM1	SLPI	1.126	0
HDAC1	HIST1H2BL	1.126	0
IFNG	TERT	1.126	-1
KALRN	MLN	1.126	0
SMC1A	SGOL2	1.126	0
GUSB	C3	1.126	0
CFTR	UBA52	1.126	0
IRAK1	ERC1	1.126	0
HDAC1	HIST1H2BH	1.126	0
UBC	PRKDC	1.126	0
GPR55	ADRA2B	1.126	0
ENAM	ALB	1.126	0
SMC2	HIST1H2BJ	1.126	1
SLPI	ORM1	1.126	0
PSMD8	NFKB2	1.126	0
NPY	AGTR1	1.126	0
TAC3	AGT	1.126	0
ADORA1	CXCL1	1.126	0
PRKCD	HMHA1	1.126	0
IL6	A1BG	1.126	0
EIF4E	RPL36	1.126	0
VDAC1	MTERF3	1.126	0
EPHX2	HMGCL	1.126	0
P2RY12	TAS2R41	1.126	0
ZFHX3	CDKN1A	1.126	1
OPRM1	CCL4	1.126	0
GCNT3	MUC16	1.126	0
FPR2	CD59	1.126	0
RHOB	PDPK1	1.126	0
HDAC1	HIST1H2BD	1.126	0
SMC1A	HIST3H3	1.126	0
DNTTIP1	HDAC9	1.126	0
GNAI2	FPR3	1.126	0
MAPK11	MAPK12	1.126	0
MCHR2	HTR1E	1.126	0
ORM1	CRISP3	1.126	0
CCR3	ADRBK1	1.126	0
POLR2E	JUN	1.126	0
PPP2R5E	AURKB	1.126	1
TAF6	CCNH	1.126	0
PAK1	TRIO	1.126	0
NFKB2	ZBP1	1.126	0
ARHGAP6	RHOT2	1.126	0
ITGA1	PTK2	1.126	1
CCL4	OPRM1	1.126	0
TAS2R4	P2RY12	1.126	0
SLPI	HP	1.126	0
PSMD8	NFKBIA	1.126	0
RAB21	RAB27A	1.126	0
CCL4	SRC	1.126	0
PYGB	DPP7	1.126	0
MYD88	MAP4K4	1.126	1
YWHAG	SIK1	1.126	-1
VGF	APP	1.126	0
AP2M1	EGF	1.126	0
POLR2E	PCNA	1.126	0
HIST1H2BH	SMC1A	1.126	0
EGFR	VAMP3	1.126	0
MC4R	GNG13	1.126	0
CNR2	P2RY12	1.126	0
TACR2	GNG13	1.126	0
PRKCZ	RHOQ	1.126	1
ACACB	CPT1B	1.126	0
CD28	PAK2	1.126	0
APOA1	SPP2	1.126	0
RAC1	ACTN4	1.126	1
GNG7	ADCY1	1.126	-1
OPRM1	NPY5R	1.126	0
RAB14	ADAM10	1.126	0
NUP107	TOP2A	1.126	0
MAPK3	FKBP4	1.126	0
RAB23	RAB10	1.126	0
HELZ2	RXRA	1.126	0
TGFB1	FGA	1.126	0
FES	PLXNA2	1.126	1
F2	EDN3	1.126	0
FGFR1OP2	BCR	1.126	0
MYC	TAF10	1.126	0
CUL4A	MNAT1	1.126	0
KRT32	KRT7	1.126	0
LRP2	WNT5A	1.126	0
GABBR2	ADCY8	1.126	0
MAPK14	PRKG1	1.126	1
MAN2B1	GALNS	1.126	0
LRP2	PICALM	1.126	0
GSPT2	RPLP2	1.126	0
CASP3	GAS2	1.126	1
KRT82	KRT9	1.126	0
CALCA	MC4R	1.126	0
CSNK1D	TUBB	1.126	0
NFKB1	TLR2	1.126	1
EPO	VEGFA	1.126	1
GTPBP4	NVL	1.126	0
DLX5	HIVEP3	1.126	0
HCRTR1	HRH1	1.126	0
FN1	EVA1A	1.126	0
PRKACG	AKAP13	1.126	0
SMC1A	CENPF	1.126	0
PAX6	KDM6A	1.126	0
NFAM1	FPR1	1.126	0
TF	IL6	1.126	0
SERPINF2	A1BG	1.126	0
ESR1	H2AFV	1.126	0
RAC1	FZD1	1.126	0
BDNF	DOCK3	1.126	0
INPPL1	PIK3CB	1.126	0
PRKG1	GUCY1B3	1.126	0
OPRL1	GNAI3	1.126	0
AVPR1B	ADRBK1	1.126	0
HDAC3	HIST1H2BJ	1.126	0
MYO1A	MYO3A	1.126	0
MAPK11	MITF	1.126	1
INS	PDGFRB	1.126	1
BRCC3	ANAPC11	1.126	0
IL6	TF	1.126	0
CAMK4	YWHAQ	1.126	0
WDR5	HIST2H3PS2	1.126	0
SMC1A	HIST1H2BL	1.126	0
PRKCA	ITPR3	1.126	0
GHSR	GCGR	1.126	0
STAT6	RORA	1.126	0
GPR183	CNR2	1.126	0
RPS18	EIF4E	1.126	0
FN1	CHGB	1.126	0
ADCY5	ADCY1	1.126	0
ACTR2	FCHO2	1.126	0
SMC2	H2BFS	1.126	1
GAS6	VWF	1.126	0
BUB1	NUP85	1.126	1
ADCY5	MC4R	1.126	0
NPY1R	CXCL13	1.126	0
PRPF19	FIP1L1	1.126	0
SRGN	A2M	1.126	0
HDAC1	HIST1H2BM	1.126	0
UBE2C	BRCC3	1.126	0
YWHAG	MARK4	1.126	-1
TACR1	GCG	1.126	0
ADRA1D	HTR2C	1.126	0
IFNAR1	IFNA16	1.126	1
THY1	ITGB2	1.126	0
PIP4K2C	PLCD3	1.126	0
CCK	GNRHR	1.126	0
GABBR2	GRM6	1.126	0
OXT	TACR2	1.126	0
GNA15	GNRHR	1.126	1
ITGAV	SDC4	1.126	0
GRIN1	BEGAIN	1.126	0
CCR5	ANXA1	1.126	0
CSNK1D	RPS20	1.126	1
PDPK1	RHOB	1.126	0
KRT82	KRT2	1.126	0
PARP1	GTF2H1	1.126	0
PLCB1	KNG1	1.126	0
GPR37	NPY2R	1.126	0
ACTR2	TUBB4B	1.126	0
AGTR2	SST	1.126	0
TP53	HIST1H1E	1.126	-1
HTR1E	GABBR1	1.126	0
GRM7	ADCY8	1.126	0
PCNA	POLR2E	1.126	0
OPCML	NTNG2	1.126	0
MAPK3	FGB	1.126	0
PPP1CC	BUB1	1.126	1
ADRBK1	P2RY2	1.126	1
MYH9	PAK3	1.126	0
F5	CP	1.126	0
ITGAV	IGF1R	1.126	0
UBC	TNKS	1.126	0
PCNA	USP43	1.126	0
SRC	FUNDC1	1.126	-1
MAPK12	MAP2K7	1.126	1
AGTR2	ADRB2	1.126	0
EPHB1	SDCBP	1.126	0
EIF4E	RPL32	1.126	0
IL6	MBTPS1	1.126	0
GIP	MC4R	1.126	0
LSAMP	NTNG1	1.126	1
ROBO1	SOS1	1.126	0
CHRM1	SRC	1.126	0
IL20RB	JAK1	1.126	0
H2BFS	HDAC3	1.126	0
FYN	ITGB5	1.126	0
GIP	PTHLH	1.126	0
HDAC1	RARB	1.126	0
ARFGAP1	HRAS	1.126	1
HNRNPA0	DDX42	1.126	0
TYK2	PIK3CA	1.126	1
LSM6	HSPA8	1.126	0
UBE2D2	CHUK	1.126	0
CCKBR	EDN1	1.126	0
HIST1H2BD	SMC1A	1.126	0
FGA	MAPK3	1.126	0
PRKCQ	PIK3CA	1.126	1
BEGAIN	GRIN2A	1.126	0
HIST2H2AB	HDAC3	1.126	0
GUCY1A2	PRKG1	1.126	0
ADORA3	GNGT2	1.126	0
GABBR1	HTR1E	1.126	0
KDM1A	MECOM	1.126	0
OPRD1	HTR1B	1.126	0
FGF1	FGF6	1.126	-1
RAC1	MAPK6	1.126	0
PAK3	EPHB2	1.126	0
TOP2A	NUF2	1.126	0
HTR1E	ADCY8	1.126	0
SERPINA1	PF4	1.126	0
TACR2	MLNR	1.126	0
TREM1	TREM2	1.126	0
GNAI1	ADORA3	1.126	1
GNAI2	SSTR1	1.126	1
MAPK8	RELN	1.126	0
HNRNPD	DDX42	1.126	0
HDAC3	HIST1H2BK	1.126	0
SDCBP	EPHB1	1.126	0
FIP1L1	DDX42	1.126	0
ADRBK1	GRK5	1.126	0
MYC	MT-CO2	1.126	0
GALNS	MAN2B1	1.126	0
TLR2	NFKB1	1.126	1
CCR5	DRD3	1.126	0
ADRA1A	GNG11	1.126	0
HDAC3	HIST1H2BO	1.126	0
THSD4	ADAMTS20	1.126	0
GNA15	EDNRA	1.126	1
FGF7	FGF23	1.126	-1
DYNC1I1	INS	1.126	0
ERO1L	INS	1.126	0
HDAC3	CCT7	1.126	0
WHSC1	CCNA1	1.126	0
PABPC1	EIF2S2	1.126	0
GOLGA2	TRAPPC9	1.126	0
NUP214	HSPA8	1.126	0
PRKAA1	CAB39L	1.126	1
DMD	LAMA5	1.126	0
HTR1D	OPRD1	1.126	0
GNAT3	ADCY1	1.126	-1
IL27	CANX	1.126	0
PRKG1	MAPK14	1.126	1
AGT	TAC3	1.126	0
ACACB	ACAT1	1.126	0
RPS20	CSNK1D	1.126	0
CYP1A2	CYP26C1	1.126	0
MAPK11	NR3C1	1.126	0
STAT1	ITGB1	1.126	0
SMC2	HIST1H2BM	1.126	1
C3	GUSB	1.126	0
ITGB1	RAC1	1.126	1
PEF1	AP2S1	1.126	0
ADAM8	ITGAL	1.126	0
CUL4B	CDK7	1.126	0
MITF	MAPK11	1.126	1
ADRA1D	CHRM3	1.126	0
HRH3	GNAT3	1.126	0
TAS1R2	OPRK1	1.126	0
ADAM8	PLAU	1.126	0
CORT	CXCL8	1.126	0
ATP1B2	BSG	1.126	0
GLP1R	ADCY2	1.126	0
STAT3	OPRM1	1.126	0
RORA	STAT6	1.126	0
PAK2	MYH11	1.126	0
TAC3	GHSR	1.126	0
CASR	CXCL8	1.126	0
LAMA5	SRC	1.126	0
OPRL1	GNG4	1.126	0
PTH1R	AVPR2	1.126	0
NEK2	CEP78	1.126	0
ARHGAP28	RHOB	1.126	0
NPY1R	CCL27	1.126	0
TFDP1	HDAC3	1.126	0
HDAC3	ADIPOQ	1.126	0
GIP	PTH1R	1.126	0
FYN	MLLT4	1.126	0
GAS6	EGF	1.126	0
RPS20	CSNK1E	1.126	0
ARRB1	CXCL8	1.126	0
EIF2S2	PABPC1	1.126	0
LY96	IKBKG	1.126	0
INS	EXOC6	1.126	0
HLA-DQA1	LCK	1.126	0
PRPF4	HSPA8	1.126	0
EEF2	EPRS	1.126	0
CXCL1	ADORA3	1.126	0
PRKCA	RELA	1.126	1
CCNA2	ARHGAP11A	1.126	0
HMGB1	HIST1H1B	1.126	1
HIST1H2BB	HDAC3	1.126	0
GNA11	CHRM5	1.126	1
APOA4	HSPG2	1.126	0
NPY2R	GRM3	1.126	0
NFATC2	PPARG	1.126	0
CDH2	ABL1	1.126	0
FPR1	NFAM1	1.126	0
TNF	MADD	1.126	0
GNGT2	PRKCA	1.126	1
GHSR	ADRBK1	1.126	0
HIST1H2BD	HDAC8	1.126	0
PTGER1	P2RY1	1.126	0
NCOA1	ESRRG	1.126	0
RXRA	APOA5	1.126	1
INPP4B	SYNJ1	1.126	0
PAK3	HSP90AA1	1.126	0
S1PR4	CCL19	1.126	0
AMY2B	GANC	1.126	0
HSP90AA1	GATA3	1.126	0
PPBP	IGF1	1.126	0
PTGER3	ADRA2C	1.126	0
SPARC	SERPING1	1.126	0
MYH2	MYH10	1.126	0
PSMD8	TNKS2	1.126	0
RBM5	DDX42	1.126	0
RARA	HOXA4	1.126	0
PLCB1	AGTR1	1.126	0
GNG2	PRKCH	1.126	0
PSMD1	MAPK1	1.126	0
KRT28	KRT2	1.126	0
NEK2	MZT1	1.126	0
NPY2R	CCL21	1.126	0
PAK3	MYH11	1.126	0
RBM17	SNRNP200	1.126	0
H2AFB1	HDAC2	1.126	0
GRM7	PDYN	1.126	0
SULT2B1	CYP1A1	1.126	0
ESRRG	NCOA1	1.126	0
JAK2	PIK3CD	1.126	1
BAAT	SLC27A2	1.126	0
HNRNPA2B1	DDX42	1.126	0
IL6	APOL1	1.126	0
OXT	BRS3	1.126	0
AGT	ADORA1	1.126	0
FPR1	HCAR3	1.126	0
HIST1H2BD	HDAC1	1.126	0
GNAI1	ADRA2B	1.126	0
ADCY9	CNR1	1.126	-1
RAP1A	FGA	1.126	0
CP	CHGB	1.126	0
CNR2	GPR183	1.126	0
DRD4	SSTR3	1.126	0
SHOC2	PPP3CA	1.126	0
CALCR	GPR83	1.126	0
ATIC	ENTPD6	1.126	0
GNG13	CNR1	1.126	1
ADCY3	ADRA2B	1.126	0
ITGB1	STAT1	1.126	0
EIF5B	RPLP2	1.126	0
ADORA1	GNG4	1.126	0
CHRM1	CCKBR	1.126	0
PLK1	CPEB1	1.126	1
MCHR2	HTR2B	1.126	0
FPR1	APP	1.126	0
CWC27	DDX42	1.126	0
PAK2	CD28	1.126	0
ADCY2	GABBR2	1.126	0
MBTPS1	IL6	1.126	0
CD33	CLEC5A	1.126	0
YWHAQ	SIK1	1.126	-1
CDK4	ARID1B	1.126	0
CCNK	NELFA	1.125	0
H2AFJ	HDAC3	1.125	0
GLP1R	DRD1	1.125	0
MNAT1	FANCI	1.125	1
KLRG1	SYK	1.125	0
HPSE	HP	1.125	0
ACTR2	ITSN2	1.125	0
SMC1A	ESR1	1.125	0
PTK6	CDK6	1.125	0
STAT1	CBFB	1.125	0
AGXT	NOS2	1.125	0
RAB21	RAB6A	1.125	0
TRIM45	HLA-DRB1	1.125	0
GAL	ADORA1	1.125	0
S100B	NFKB2	1.125	1
CDK5	PLXNA3	1.125	0
C3	CCL21	1.125	0
KDM1A	CBX2	1.125	0
CDK9	CDK4	1.125	0
CASR	GNRH1	1.125	0
PTK2	LAMC1	1.125	1
SPARCL1	APP	1.125	0
IL6	CBL	1.125	0
LRP6	LRRK2	1.125	0
GNG4	HTR5A	1.125	1
KRT6A	KRT31	1.125	0
VWF	IGF2	1.125	0
CALCOCO1	NCOA2	1.125	0
GPR37L1	GPR17	1.125	0
ALOX5	GPX2	1.125	0
TNF	NRK	1.125	0
MLNR	TACR3	1.125	0
ADRB3	GNB1	1.125	0
PRTN3	TTR	1.125	0
COL2A1	ITGAV	1.125	1
GPR84	ITGAX	1.125	0
DPYSL5	CDK5R1	1.125	0
ADRA1A	GAST	1.125	0
NMB	FPR2	1.125	0
ADRA1B	GNA13	1.125	1
S1PR4	S1PR1	1.125	0
MAPK12	CCND1	1.125	0
CCR2	S1PR1	1.125	0
KRT2	KRT86	1.125	0
PPP2CB	CDC42	1.125	0
PLAU	CD59	1.125	0
OXTR	GCG	1.125	0
GNB5	HTR1E	1.125	1
HTR1E	ADORA1	1.125	0
VDAC1	HK1	1.125	0
SMC1A	H2BFS	1.125	0
CYP24A1	VDR	1.125	0
FGFR1OP	CSNK1E	1.125	0
LAMC2	UTRN	1.125	0
MAPK12	MYOD1	1.125	0
TAAR1	GCG	1.125	0
HRH3	GNB3	1.125	0
ITIH2	F5	1.125	0
GAL	GABBR1	1.125	0
GRK6	ADRBK1	1.125	0
NMU	MTNR1A	1.125	0
GRK6	ADRBK2	1.125	0
MYC	HIST1H2BN	1.125	0
CDK1	NUP133	1.125	0
NTRK2	RAP1A	1.125	0
PPP2CB	CCNA2	1.125	0
GNG4	LTB4R2	1.125	0
MYC	H2AFJ	1.125	0
AURKA	TUBB4B	1.125	0
PRKAB1	TP53	1.125	0
CXCL8	ADRA2C	1.125	0
GNA13	ADRA1B	1.125	1
ATP1A1	FXYD6	1.125	0
MAPK1	DYNC1H1	1.125	0
CCNK	NCBP1	1.125	0
NPY2R	OPRM1	1.125	0
H2AFJ	HDAC2	1.125	0
KMT2A	GATA1	1.125	0
MYOF	KDR	1.125	-1
RIOK3	DDX47	1.125	0
KNG1	CXCL1	1.125	0
SMC1A	ZWINT	1.125	0
BRSK1	MAP2	1.125	0
CLCN6	BRAF	1.125	0
AAK1	FNBP1L	1.125	0
RPTOR	PRKAG2	1.125	-1
GNB2	OPRD1	1.125	0
ADAMTS4	THBS1	1.125	0
PSMD12	NFKB2	1.125	0
H2AFJ	HDAC1	1.125	0
LAMC2	PIK3CA	1.125	0
C3	SPP2	1.125	0
MOCOS	AOX1	1.125	0
ADRB1	ADM	1.125	0
RAB6A	RAB3A	1.125	0
HSD11B1	CYP2A13	1.125	0
NUP133	TOP2A	1.125	0
SMC1A	RANGAP1	1.125	0
TACR1	EDN1	1.125	0
NOTCH2	CREB1	1.125	0
PRKCA	ARHGDIA	1.125	0
CYP3A5	HSD3B1	1.125	0
EP300	AURKA	1.125	0
LTB4R2	GNB2	1.125	0
GPX2	ALOX5	1.125	0
UBE2D3	UBE2N	1.125	0
MNAT1	RARA	1.125	0
CCNA2	UBC	1.125	0
HTR5A	GNAI1	1.125	1
CXCL13	GPR18	1.125	0
C3AR1	APP	1.125	0
CASR	AGTR1	1.125	0
ADM	ADRB2	1.125	0
ADRA2C	GPR55	1.125	0
HSPA8	POLR2C	1.125	0
AVPR2	STAM	1.125	0
ADRA2C	GPR18	1.125	0
SMC1A	HIST1H2BM	1.125	0
HCK	EFNA5	1.125	0
FGFR3	GAB1	1.125	1
ACTR2	SDCBP	1.125	0
ACTR2	VAMP2	1.125	0
PAK1	LCP2	1.125	0
FASLG	SYK	1.125	0
GPC1	TGFBR1	1.125	0
GPC1	PLA2G2A	1.125	0
OPRD1	GNB2	1.125	0
BCL9	HDAC1	1.125	0
GADD45G	PCNA	1.125	1
LY96	RIPK1	1.125	-1
ITIH4	SEPP1	1.125	0
POMC	CALCRL	1.125	0
GPR84	GPR20	1.125	0
TNF	MT-CO2	1.125	0
NPY2R	SSTR4	1.125	0
CDH5	CDH2	1.125	0
TRIP10	AAK1	1.125	0
HCK	EFNA1	1.125	0
PTH	GLP2R	1.125	0
GPR84	CEACAM3	1.125	0
SEC13	CDC42	1.125	0
CREBBP	LPL	1.125	1
HSPA8	CD4	1.125	0
GNB2	OPRL1	1.125	0
CDH5	CDH3	1.125	0
AVPR1B	GCGR	1.125	0
CSNK1G2	FZD2	1.125	0
CD86	CDC42	1.125	0
SNTB2	UTRN	1.125	0
FGA	FERMT3	1.125	0
ALDH1A2	CYP3A7	1.125	0
WASL	DCC	1.125	0
GNA14	CCKAR	1.125	1
ADRA2C	CXCL8	1.125	0
ADORA3	GABBR2	1.125	0
ITGB3	PIK3CA	1.125	0
CCR5	OPRM1	1.125	0
DRD2	MCHR1	1.125	0
SMC1A	PPP2CB	1.125	0
HCK	PDGFRB	1.125	0
ZBTB16	EEF1A1	1.125	0
CCL11	FPR1	1.125	0
PRKAG1	RPTOR	1.125	-1
ADRB1	PTGER2	1.125	0
RAF1	MARK3	1.125	-1
IFNG	MAP3K1	1.125	0
TGFB1	SDC1	1.125	0
ADRB3	GNB4	1.125	0
NPFF	CCKAR	1.125	0
MED14	NCOA2	1.125	0
CDK9	INTS7	1.125	0
REPS1	TFRC	1.125	0
NUP88	EIF4E	1.125	1
RPTOR	PRKAG1	1.125	-1
MYH1	MYH10	1.125	0
LSM3	HSPA8	1.125	0
PLA2G2A	GPC1	1.125	0
EED	MECOM	1.125	0
TEK	MAPK8	1.125	0
CDK7	INTS7	1.125	0
ACTB	MYH10	1.125	0
ARSK	STS	1.125	0
GRIN2D	NEFL	1.125	0
OPRD1	CCL5	1.125	0
DRD3	KNG1	1.125	0
UBE2N	HIST1H2BA	1.125	0
P2RY12	NPY5R	1.125	0
OPRL1	GPR55	1.125	0
GPR55	OPRL1	1.125	0
CREB1	CAMK2D	1.125	1
WASL	HGF	1.125	0
PTPN11	RAP1B	1.125	0
MT2A	IRF1	1.125	0
ITGB3	COL4A6	1.125	1
NCOA2	CALCOCO1	1.125	0
ACTR2	SGIP1	1.125	0
WNT8A	CSNK1A1	1.125	1
AR	HSPA1B	1.125	0
INSR	PPP2R5E	1.125	0
MAP3K5	CDKN1A	1.125	-1
CASK	EPB41L5	1.125	0
FARP2	FES	1.125	0
PPP1CC	TGFB1	1.125	0
GRM8	PENK	1.125	0
ITGB3	APBB1IP	1.125	0
ADM	ADRB1	1.125	0
PLK4	TUBG2	1.125	0
MED14	RXRA	1.125	0
MPO	NAT2	1.125	0
IFNA10	IFNAR1	1.125	-1
ITGB3	CASP8	1.125	0
YWHAB	CSK	1.125	-1
OPRL1	HTR5A	1.125	0
PRKCA	ITPR2	1.125	0
NTRK3	PIK3R1	1.125	0
CCNA2	PPP2CB	1.125	0
MAP2K6	MAP3K9	1.125	1
AURKA	EP300	1.125	0
GLP1R	ADRB2	1.125	0
PRKACA	CDK1	1.125	0
PRKAG1	PPARGC1A	1.125	1
UGT1A8	CYP2B6	1.125	0
UBA3	LRR1	1.125	0
ADORA2B	GNB1	1.125	0
SMC1A	KIF18A	1.125	0
FARP2	FYN	1.125	0
CHD1L	POLK	1.125	0
GPR55	DRD3	1.125	0
TP53	PHC2	1.125	0
SMC1A	HIST1H2BJ	1.125	0
SMC1A	HIST1H2BA	1.125	0
NFKBIA	CSNK2A1	1.125	1
MNAT1	UVSSA	1.125	0
TAB2	MAP4K4	1.125	1
STAT1	ZMYM2	1.125	0
TYR	PAH	1.125	0
RHOB	FGD3	1.125	1
AAK1	EGF	1.125	0
ZMYM2	STAT1	1.125	0
AVPR1A	GNA15	1.125	1
GNA12	ADRA1B	1.125	1
PENK	KNG1	1.125	0
RANGAP1	PPP1CC	1.125	1
ERCC2	FANCI	1.125	1
DLG2	SIPA1L1	1.125	0
FN1	STC2	1.125	0
CCKAR	GNA14	1.125	1
CHCHD10	HSPD1	1.125	0
PTGER1	GNAS	1.125	1
ZMYM2	STAT3	1.125	0
NUP62	HDAC1	1.125	1
GPR37	GPR55	1.125	0
ZMYM2	FGF23	1.125	0
CBL	IL6	1.125	0
AURKA	PBK	1.125	0
HCK	CXCL12	1.125	0
MYC	HIST1H2AC	1.125	0
ACTR3	SYNJ1	1.125	0
PIP5K1B	PIP4K2A	1.125	0
SGK1	SCNN1D	1.125	0
RFC5	CCNH	1.125	0
NGFR	MAPK10	1.125	0
S1PR3	CXCR1	1.125	0
P2RY14	P2RY12	1.125	0
SORT1	MAPK10	1.125	0
JAK2	SKP1	1.125	0
ACTR3	BAIAP2	1.125	0
AGT	GNAQ	1.125	0
GLP1R	ADRB3	1.125	0
CYSLTR2	ADRA1D	1.125	0
WDR5	TAF4	1.125	0
NUP214	EIF4E	1.125	1
CDKN1A	MAP3K5	1.125	-1
SCN2A	SPTA1	1.125	0
F5	ITIH2	1.125	0
PSMD4	CKS1B	1.125	0
C3	ADAM10	1.125	0
RXRA	SLC27A1	1.125	1
SGK1	WWP1	1.125	0
AKR1C1	CYP2E1	1.125	0
SI	GALM	1.125	0
ADRA1B	AVPR1A	1.125	0
CCKBR	EDN3	1.125	0
OPRD1	APLN	1.125	0
CCKBR	GRK5	1.125	0
S1PR4	CCR1	1.125	0
ADRB3	GNB2	1.125	0
DRD3	GPR55	1.125	0
DRD3	AGTR2	1.125	0
HCAR3	GNGT2	1.125	0
NRXN3	SYT10	1.125	0
ALOX5	CYP2C8	1.125	0
ADRB3	GLP1R	1.125	0
F5	TF	1.125	0
ENSG00000224916	APOA1	1.125	1
TUBB4A	PLK4	1.125	0
SMC1A	UBE2I	1.125	0
CSNK1D	BMS1	1.125	0
MYOD1	MAPK12	1.125	0
TEK	PIK3R2	1.125	0
NOTCH1	HDAC10	1.125	0
AGT	ADCY8	1.125	0
GNAZ	F2R	1.125	1
GPR55	GPR37	1.125	0
ADRB3	HTR7	1.125	0
CD68	FPR1	1.125	0
GLP1R	TSHR	1.125	0
HTR7	ADRB3	1.125	0
CREB1	GZMB	1.125	1
GLP1R	MC1R	1.125	0
PTPN21	YES1	1.125	0
TACR1	PLCB3	1.125	0
PEBP1	NRAS	1.125	-1
MAPK9	SP1	1.125	1
CASR	SSTR5	1.125	0
SMC1A	HIST1H2BK	1.125	0
MAP2K1	UBC	1.125	0
MLLT4	PTK2	1.125	0
PIK3C2B	INPPL1	1.125	0
LOXL3	LOX	1.125	0
GPR55	S1PR4	1.125	0
BDKRB1	CXCL12	1.125	0
AAK1	TRIP10	1.125	0
STAC3	CACNA1S	1.125	0
MED1	ESRRG	1.125	0
DRD3	CORT	1.125	0
ALOX5	CYP2C19	1.125	0
ALPI	PTS	1.125	0
CHRM1	GNRHR	1.125	0
TRAF6	PIK3CA	1.125	0
NPFF	BRS3	1.125	0
TGFB3	APP	1.125	0
ADCY7	CNR1	1.125	-1
XRCC6	TBK1	1.125	1
VDAC3	SLC25A6	1.125	0
CSK	RAP1B	1.125	0
POMC	FSHR	1.125	0
MAP3K12	MAPK11	1.125	0
SRC	NCOA3	1.125	1
GPR55	MTNR1A	1.125	0
EGF	IQSEC1	1.125	0
AVPR2	CRH	1.125	0
TP53	CCDC106	1.125	0
PSMC4	CDC20	1.125	0
GABRA1	GABRA2	1.125	0
ADAMTS4	ADAMTS14	1.125	0
JAK3	PIK3CD	1.125	1
PPP2R1A	CHEK1	1.125	0
PABPC1	EIF1AX	1.125	0
NPY2R	NMUR2	1.125	0
THSD4	ADAMTS9	1.125	0
PAOX	ACOX1	1.125	0
GNA15	AVPR1A	1.125	1
TFRC	ADRB2	1.125	0
ADCYAP1	HTR7	1.125	0
RAB6A	COG2	1.125	0
OXT	APP	1.125	0
HIST1H2BN	MYC	1.125	1
ITGAL	ITGAD	1.125	0
TFRC	SLC2A8	1.125	0
INS	SPTAN1	1.125	0
NMUR2	NPY2R	1.125	0
PROK2	TAC1	1.125	0
PSMC5	NFKBIA	1.125	0
AKT1	PIK3R6	1.125	1
TFRC	ATP6V0A2	1.125	0
RHO	EXOC4	1.125	0
EPHX2	BAAT	1.125	0
MECOM	EED	1.125	0
JAK1	GAB2	1.125	0
AVPR1A	NMBR	1.125	0
CCNB1	HIST1H2AC	1.125	0
HDAC3	HIST1H2AH	1.125	0
RAB3A	RAB6A	1.125	0
GNA15	HTR2B	1.125	1
EFNB1	MAP3K7	1.125	0
THBS1	ADAMTS4	1.125	0
CYP2C19	ALOX5	1.125	0
MATK	MAPK1	1.125	0
EPHX2	TYSND1	1.125	0
MYO1C	MYO3A	1.125	0
GABBR1	GPR17	1.125	0
SPPL2B	TNF	1.125	0
CSF2RA	PTPN11	1.125	0
RAP1B	CSK	1.125	0
FCGR3A	PIK3R1	1.125	1
CLINT1	HSPA8	1.125	0
FCGR1B	GBP1	1.125	0
HDAC3	CBX4	1.125	0
ADORA1	AGTR2	1.125	0
YES1	PTPN21	1.125	0
NR3C1	TWIST1	1.125	0
GNGT1	HTR2B	1.125	0
YES1	SYK	1.125	0
TIMP1	CP	1.125	0
HDAC6	ZNF217	1.125	0
EPHX2	ACOT4	1.125	0
HSPA8	SMAD2	1.125	-1
GNB3	PTH1R	1.125	1
ITGAL	ITGA2	1.125	0
GRIN1	RASGRF2	1.125	0
APOA1	ENSG00000224916	1.125	0
FGF1	FGF18	1.125	-1
UBC	CHEK2	1.125	0
STAMBP	EGF	1.125	0
PAK1	DOCK1	1.125	0
DNTTIP1	HDAC8	1.125	0
RAB31	RAB27A	1.125	0
FBXW9	NAE1	1.125	0
APP	CALU	1.125	0
SCTR	AVPR2	1.125	0
HSP90AA1	ACTR1A	1.125	0
PTPN1	IFNA2	1.125	0
DRD5	GHRH	1.125	0
MARK3	RAF1	1.125	-1
FAM49B	SERPINA1	1.125	0
NAE1	FBXW2	1.125	0
A1BG	FN1	1.125	0
THOC5	FIP1L1	1.125	0
ADAMTS19	THSD4	1.125	0
HGF	A2M	1.125	0
RIPK1	MAP3K1	1.125	1
ARHGAP20	CDC42	1.125	0
IL6R	MAP2K1	1.125	1
GPBAR1	SCTR	1.125	0
GPBAR1	NPS	1.125	0
NRAS	MAPK8	1.125	1
KIF21B	KIF26B	1.125	0
GNRHR	NPSR1	1.125	0
HDAC2	PHC1	1.125	0
ACOT4	EPHX2	1.125	0
PTPN1	IFNA21	1.125	0
KRT12	KRT83	1.125	0
PTPN1	IFNA17	1.125	0
SEPP1	ITIH4	1.125	0
IRF2	NR3C1	1.125	0
ALDH3A2	ACSF3	1.125	0
GNB4	GHSR	1.125	0
NUP43	RAN	1.125	0
IL5RA	GAB2	1.125	0
CLTB	AVPR2	1.125	0
DCTN2	NR3C1	1.125	1
HLA-DRB1	TRIM45	1.125	0
ADCK4	COQ3	1.125	0
TWIST1	NR3C1	1.125	0
ADORA1	GPR17	1.125	0
ADAMTS2	ADAMTS4	1.125	0
SCTR	MC4R	1.125	0
ALOX12	CYP4F2	1.125	0
LHB	DRD5	1.125	0
HSP90AA1	PRKAR2B	1.125	0
GAST	ADRA1D	1.125	0
CDK2	WHSC1	1.125	0
ADH7	AOX1	1.125	0
POLK	CHD1L	1.125	0
AGTR2	NPS	1.125	0
ITGAX	GPR84	1.125	0
CACNA1S	STAC3	1.125	0
RIPK1	LY96	1.125	-1
GPR55	ADRA2A	1.125	0
GRN	GCA	1.125	0
RIPK1	SMPD1	1.125	1
ZNF217	HDAC6	1.125	0
ACTR1A	HSP90AA1	1.125	1
ZNF217	HDAC8	1.125	0
FSTL1	ALB	1.125	0
ADCY3	PTH2R	1.125	0
STC2	FN1	1.125	0
YWHAZ	ATR	1.125	0
YWHAZ	PIK3CD	1.125	0
UBC	CCNA2	1.125	0
GNRHR	QRFP	1.125	0
MYH10	ACTB	1.125	0
PRKAR1A	PRKX	1.125	0
FGF1	FGF4	1.125	-1
COL4A6	ITGB3	1.125	1
AKAP5	ITPR1	1.125	0
KLK2	MMP9	1.125	0
PSMD1	TNKS	1.125	0
FN1	SOS1	1.125	0
FPR2	NMB	1.125	0
SP1	MAPK9	1.125	1
GAB1	FGFR3	1.125	1
CXCR4	GNGT2	1.125	0
GNG3	OPRD1	1.125	0
FPR2	LTB4R	1.125	0
KNG1	PENK	1.125	0
EDNRB	AGTR2	1.125	0
MIA3	IL6	1.125	0
S1PR3	CX3CR1	1.125	0
FN1	A1BG	1.125	0
HSD3B1	CYP3A5	1.125	0
CASP8	ITGB3	1.125	0
NOS3	SIRT1	1.125	1
GNGT1	OPRK1	1.125	0
MTOR	IKBKB	1.125	0
UTRN	SNTB2	1.125	0
GNAI2	CXCR3	1.125	1
FPR1	KNG1	1.125	0
ADCY1	HTR1B	1.125	0
YES1	EFNA1	1.125	1
CD33	CEACAM1	1.125	0
PCNA	GADD45G	1.125	1
FPR1	CXCL10	1.125	0
PTH1R	ADCY8	1.125	0
BCL6	CD72	1.125	0
HDAC1	BRPF3	1.125	0
GAB2	JAK1	1.125	0
ARHGEF9	GABRB1	1.125	0
FBXW8	NAE1	1.125	0
EFNA5	HCK	1.125	0
CASP7	PTK2	1.125	0
PRKACG	ADRB2	1.125	0
IL5	PTPN6	1.125	0
IGF1R	SOCS2	1.125	0
GNG5	ADRA1D	1.125	0
SUMO3	PARP1	1.125	0
GNB3	HRH3	1.125	0
MYH10	MYH7	1.125	0
AGTR2	DRD4	1.125	0
FERMT3	FGA	1.125	0
GAB2	IL5RA	1.125	0
GCA	GRN	1.125	0
VEGFA	SRGN	1.125	0
CASK	SYN3	1.125	1
FPR1	CCL11	1.125	0
JUP	TGM1	1.125	0
EDNRB	APP	1.125	0
NCOA3	SRC	1.125	1
ANK2	SCN11A	1.125	0
APCS	HSPG2	1.125	0
PI4K2A	PIK3C2A	1.125	0
ALB	RXRA	1.125	0
MOV10	MYC	1.125	-1
PTGS1	CYP2C8	1.125	0
APCS	CST3	1.125	0
C3	GM2A	1.125	0
PSMD1	NFKBIA	1.125	0
NCOA2	MED4	1.125	0
UBC	CDK2	1.125	0
ADCY1	GNB5	1.125	-1
COMP	ITGAV	1.125	1
GABBR1	GAL	1.125	0
GABRA2	GABRA1	1.125	0
PDGFRB	HCK	1.125	0
NAE1	FBXW9	1.125	0
GUSB	AKR1A1	1.125	0
PYY	DRD2	1.125	0
ADORA1	HTR1E	1.125	0
IGFBP3	SERPINA1	1.125	0
CXCL8	VASP	1.125	0
UBC	NOS2	1.125	0
DRD5	MC4R	1.125	0
UBC	VDAC1	1.125	0
SDCCAG8	NEK2	1.125	0
RAB32	RAB6A	1.125	0
ALB	FSTL1	1.125	0
CDK11A	HAUS5	1.125	1
GPR55	ADRA2C	1.125	0
PPP1CC	NDEL1	1.125	1
TGFBR2	TAB1	1.125	1
ITGAM	HMOX2	1.125	0
HIST1H2AD	HDAC2	1.125	0
SERPINF2	VEGFA	1.125	0
GNG7	CCKBR	1.125	0
FPR2	TNFRSF1B	1.125	0
MCM4	NCAPH	1.125	0
SERPINF2	APP	1.125	0
BCL6	SHC1	1.125	0
TNC	IGFBP5	1.125	0
NSMAF	TNF	1.125	0
HDAC1	H2AFJ	1.125	0
RIT2	NTRK1	1.125	0
PDGFRB	RAB5A	1.125	0
CXCR4	CCR7	1.125	0
THSD4	ADAMTS19	1.125	0
ZWINT	SMC1A	1.125	0
HSPG2	APCS	1.125	0
BRCC3	CCNA2	1.125	0
RAB27A	RAB31	1.125	0
CYSLTR1	HRH1	1.125	0
SYNJ1	ACTR3	1.125	0
FIP1L1	EFTUD2	1.125	0
EEF1A1	ZBTB16	1.125	0
VIPR2	ADRB2	1.125	0
LRRC7	JUP	1.125	0
C5AR1	PPBP	1.125	0
HCCS	FECH	1.125	0
ECT2	TOP2A	1.125	0
GNRHR	CHRM1	1.125	0
PIK3R3	PIP4K2B	1.125	0
GNG13	HTR2A	1.125	0
NTRK1	RIT2	1.125	0
HRH1	EDNRA	1.125	0
GNAS	MC5R	1.125	0
FZD5	PLCB1	1.125	0
TAOK1	INCENP	1.125	1
EGF	VAMP3	1.125	0
APP	C3AR1	1.125	0
JAK1	MAP3K5	1.125	1
GNG7	CACNA2D2	1.125	1
GNG13	ADRA1D	1.125	0
AMACR	CAT	1.125	0
GPX4	SOD1	1.125	0
UBA52	GSK3B	1.125	0
PICALM	STON1	1.125	0
CAST	PTK2	1.125	-1
HTR1D	OPRK1	1.125	0
PDPK1	RHOC	1.125	0
TOP2A	ECT2	1.125	0
CASR	ADCY6	1.125	0
SGIP1	ACTR2	1.125	0
APP	TGFB3	1.125	0
MAP3K9	MAP2K6	1.125	1
PARD6A	RAC1	1.125	1
VAV3	TXK	1.125	1
SOS1	PAK7	1.125	0
CCKAR	NPFF	1.125	0
KRT31	KRT6A	1.125	0
HTR5A	GNG4	1.125	1
YWHAZ	CSNK1E	1.125	-1
CDC42	SEC13	1.125	1
STS	ARSK	1.125	0
APP	FPR3	1.125	0
GNG13	ADRA1B	1.125	0
CYP2C8	PTGS1	1.125	0
CTSA	NAPRT	1.125	0
LYN	CLEC6A	1.125	0
APP	CXCR2	1.125	0
GNG13	DRD5	1.125	0
NFKB2	NLRP3	1.125	1
CASR	ADCY5	1.125	0
NAE1	FBXW8	1.125	0
NTRK1	YWHAB	1.125	0
NUP93	AURKB	1.125	0
PAWR	NFKBIA	1.125	-1
GNAS	AGTR2	1.125	0
TNKS	UBB	1.125	0
GALNT13	MUC7	1.125	0
GPER1	PDYN	1.125	0
HRH1	LTB4R	1.125	0
STS	ARSA	1.125	0
HRH1	NMBR	1.125	0
GNAS	PTGER1	1.125	0
DRD1	GHRH	1.125	0
ADORA1	PNOC	1.125	0
DRD5	CALCA	1.125	0
MAP2K2	ARRB1	1.125	0
TFRC	UBB	1.125	0
HRH1	CYSLTR1	1.125	0
EFNA5	BLK	1.125	0
PGM1	ORM1	1.125	0
CSNK1E	TUBG2	1.125	0
ARPC1A	BIN1	1.125	0
BARD1	CCNA1	1.125	0
BTRC	JAK2	1.125	-1
CSNK1E	FGFR1OP	1.125	0
RHOC	PDPK1	1.125	0
GRM5	OPN4	1.125	0
PTPN13	HCK	1.125	0
SSTR4	NPY2R	1.125	0
AMACR	DAO	1.125	0
IGFBP4	SERPINC1	1.125	0
TERT	NFKB1	1.125	0
LCP2	PAK1	1.125	0
LYN	CLEC4E	1.125	0
AMACR	DHRS4	1.125	0
SOS1	FN1	1.125	0
IRF9	FCGR1A	1.125	0
CREB1	NOTCH2	1.125	0
P2RY12	OXGR1	1.125	0
ADAMTS14	ADAMTS4	1.125	0
PTPN11	RAP1A	1.125	0
GNG12	TAAR1	1.125	0
APP	NFKB1	1.125	1
HRH1	ADRA1D	1.125	0
P4HB	CP	1.125	0
MC4R	CALCR	1.125	0
EGF	AP2B1	1.125	0
PNP	NT5C3A	1.125	0
PTK2B	ROCK2	1.125	0
MAOA	ALDH1A3	1.125	0
SOS2	JAK1	1.125	0
APP	CCL4L1	1.125	0
GABRB2	NPTN	1.125	0
GRIA1	AKAP9	1.125	0
DRD1	PTH	1.125	0
S1PR1	CCR10	1.125	0
GRM5	GNG7	1.125	0
TAS2R3	TAS2R38	1.125	0
IMPDH1	NT5E	1.125	0
MAOA	IDO1	1.125	0
HMGB1	KAT2B	1.125	0
OPRL1	GNB2	1.125	0
IL13	ANXA1	1.125	1
HMGB1	IRAK2	1.125	0
PELI3	IKBKB	1.125	0
UBE2U	PARK2	1.125	0
CSNK1E	TUBG1	1.125	0
EDN3	CCKBR	1.125	0
MAOA	INMT	1.125	0
ADRA1B	GNA12	1.125	1
MTNR1A	SST	1.125	0
SDCBP	ACTR2	1.125	0
NUP160	PLK1	1.125	1
RASGRF2	GRIN1	1.125	0
VCAN	SERPINA1	1.125	0
CCNA2	NBN	1.125	0
RAMP3	RXFP1	1.125	0
IKBKB	MTOR	1.125	0
PPARGC1A	APOA1	1.125	1
MAML3	CREB1	1.125	0
SLC25A6	TIMM21	1.125	0
IKBKB	PELI3	1.125	0
GHRHR	CRHR2	1.125	0
ANXA2	FABP5	1.125	0
DDX42	PPIL3	1.125	0
GCG	OXTR	1.125	0
TFRC	REPS1	1.125	0
DDX42	U2AF2	1.125	0
ACOX1	PAOX	1.125	0
CREB1	MAML3	1.125	0
FGF4	FGF1	1.125	-1
LPAR3	NPY1R	1.125	0
CCDC106	TP53	1.125	0
TIMP1	SERPINC1	1.125	0
PPY	OPRM1	1.125	0
PIK3CD	HCK	1.125	1
INS	DYNC1I2	1.125	0
MAPK11	MAPK9	1.125	1
NR2F2	PPARG	1.125	-1
AGPAT2	PLD1	1.125	0
ACOX1	UBE2D2	1.125	0
YWHAE	CSNK1E	1.125	-1
PSMB5	NFKB2	1.125	0
RAB3B	RAB6A	1.125	0
LAT	PAK1	1.125	1
DDX42	SRRM1	1.125	0
CBX2	KDM1A	1.125	0
DYNC1I2	INS	1.125	0
CCNB1	HIST1H2BH	1.125	0
CLU	PROS1	1.125	0
DRD4	SSTR2	1.125	0
HDAC2	HIST1H2AD	1.125	0
PRKAR2A	RHOA	1.125	1
KIF18A	SMC1A	1.125	0
GNB4	CXCR4	1.125	0
DET1	UBE2N	1.125	0
GCG	TAAR1	1.125	0
UTS2	AGT	1.125	0
CBX6	HDAC7	1.125	0
AGTR2	GNAS	1.125	0
FNBP1L	AAK1	1.125	0
GNB4	HTR2B	1.125	0
AGTR2	DRD3	1.125	0
EME2	ATM	1.125	0
JUN	HSF2	1.125	0
PIK3R1	NTRK3	1.125	0
EDN3	CCKAR	1.125	0
CEACAM8	ITGAV	1.125	0
GNB4	ADORA2B	1.125	0
TRIM24	PIK3CA	1.125	0
SLC25A6	VDAC3	1.125	0
TMOD3	DMD	1.125	0
PCGF6	CDC7	1.125	-1
MEAF6	TP53	1.125	0
GRK5	CCKBR	1.125	0
AGTR2	EDNRB	1.125	0
DPYSL2	CDK5R1	1.125	0
AVPR2	CLTB	1.125	0
ADORA1	GAL	1.125	0
GNG13	OPRL1	1.125	0
MC4R	DRD5	1.125	0
HDAC2	AEBP2	1.125	0
AGTR2	ADORA1	1.125	0
OPRD1	GNG3	1.125	0
CEACAM1	CD33	1.125	0
JUN	IRF6	1.125	0
PRKX	PRKAR1A	1.125	0
PF4	A2M	1.125	0
STS	CYP1A1	1.125	0
IFI6	HLA-A	1.125	0
GRK5	LPAR2	1.125	0
RAMP3	CRHR1	1.125	0
NFKB1	UBE2E1	1.125	0
IDO1	MAOA	1.125	0
DDX42	HNRNPUL1	1.125	0
IGFBP5	TNC	1.125	0
VAMP3	EGF	1.125	0
DRD1	GLP1R	1.125	0
KIF11	KIF26B	1.125	0
CRAT	SLC27A2	1.125	0
NCOA1	LPL	1.125	1
GRM2	GALR3	1.125	0
GNG13	GHSR	1.125	0
ITPR2	PRKCA	1.125	0
PICALM	TGOLN2	1.125	0
RASD1	GNAI2	1.125	1
CYP2C8	ALOX5	1.125	0
PYY	KNG1	1.125	0
MAPK8	NRAS	1.125	1
RAC3	MYO3A	1.125	1
GLI2	CSNK1E	1.125	1
HDAC2	H2AFJ	1.125	0
ALB	ACTN1	1.125	0
WNT5A	YES1	1.125	0
CXCR3	PTGDR2	1.125	0
PTPN6	IFNG	1.125	-1
MAPK8	GNAO1	1.125	1
TOP2A	HMMR	1.125	0
TBXA2R	GNG11	1.125	0
SPO11	CDK4	1.125	0
NAE1	DDB2	1.125	0
APP	SERPINF2	1.125	0
HSP90AB1	PAK3	1.125	0
BIN1	ARPC1A	1.125	0
YES1	EFNA5	1.125	1
APP	EDNRB	1.125	0
C3	CCR7	1.125	0
ADRBK1	XCR1	1.125	0
GCG	DRD1	1.125	0
APP	AP4B1	1.125	0
ADCY1	GNB4	1.125	-1
CORT	DRD3	1.125	0
RASAL3	HRAS	1.125	1
MAP2K1	PPP2R1A	1.125	-1
OPRM1	NPY2R	1.125	0
KRT83	KRT12	1.125	0
P2RY12	P2RY14	1.125	0
PIK3CA	GRAP2	1.125	0
PIK3CA	TRAF6	1.125	0
KHSRP	CXCL8	1.125	-1
DRD4	AGTR2	1.125	0
TAS2R38	TAS2R3	1.125	0
KNG1	FPR1	1.125	0
PIK3CA	FRS2	1.125	0
CNR1	NPBWR1	1.125	0
KNG1	DRD3	1.125	0
CXCR4	GNG2	1.125	0
CCKBR	GNG7	1.125	0
GNG11	TBXA2R	1.125	0
MC4R	FSHB	1.125	0
NOTCH1	TP53	1.125	1
CXCL8	ADRA2A	1.125	0
UBB	TNKS	1.125	0
HIST1H2BA	SMC1A	1.125	0
ACTN1	ALB	1.125	0
CDH2	CDH5	1.125	0
CRH	AVPR2	1.125	0
FN1	IL17RD	1.125	0
HNRNPUL1	DDX42	1.125	0
GALR3	GRM2	1.125	0
HTR1A	ADRA2B	1.125	0
CDK8	CDK2	1.125	0
HTR5A	HTR1B	1.125	0
AK3	NT5E	1.125	0
CCNT1	MMS19	1.125	0
PIK3CA	LAMC2	1.125	0
PPP2CB	SMC1A	1.125	0
PAH	TYR	1.125	0
UTRN	LAMC2	1.125	0
S1PR1	CCR2	1.125	0
PLCB1	OXT	1.125	0
CDK8	CDK1	1.125	0
MGAM	CLEC4D	1.125	0
GTF2F2	CCNT1	1.125	0
F2	SLC9A3R1	1.125	0
IGF2R	HSPA8	1.125	0
MTOR	PRKAG3	1.125	-1
EDNRA	HRH1	1.125	0
RAF1	VCL	1.125	-1
VDAC1	RPS27A	1.125	0
CX3CR1	S1PR3	1.125	0
FYN	FARP2	1.125	0
FRS2	PIK3CA	1.125	0
KRT83	KRT2	1.125	0
SPP2	C3	1.125	0
ADAMTS9	THSD4	1.125	0
IL6R	GRB2	1.125	1
PPARGC1A	PRKAG1	1.125	1
SCT	LHCGR	1.125	0
CDH3	CDH5	1.125	0
ITPR1	AKAP5	1.125	0
HP	HPSE	1.125	0
APP	CALCA	1.125	0
ITGA2B	APBB1IP	1.125	0
LTB4R2	ADRBK1	1.125	0
NPFFR2	ADRBK1	1.125	0
ATN1	TP53	1.125	0
INCENP	TAOK1	1.125	1
KCNJ4	GABBR2	1.125	0
SRRM1	DDX42	1.125	0
GM2A	C3	1.125	0
LTB4R2	GNG4	1.125	0
ANXA1	CX3CL1	1.125	0
GNB2	ADORA2B	1.125	0
LTB4R	FPR2	1.125	0
GPC3	ITIH2	1.125	0
JAK2	BTRC	1.125	0
ANAPC1	CCNA1	1.125	-1
SSTR5	CASR	1.125	0
A2M	HGF	1.125	0
GPC3	FGA	1.125	0
UBB	TFRC	1.125	0
KIF26B	KIF21B	1.125	0
APH1B	NFIC	1.125	0
U2AF2	DDX42	1.125	0
AVPR1A	ADRA1B	1.125	0
CNR1	ADCY7	1.125	-1
GHSR	GNG13	1.125	0
SSTR1	DRD4	1.125	0
FSHR	PTGER2	1.125	0
DRD5	GNG2	1.125	0
GPR18	ADORA1	1.125	0
ITSN2	ACTR2	1.125	0
HMOX2	ITGAM	1.125	0
CD72	BCL6	1.125	0
PRKAG3	MTOR	1.125	-1
DZIP3	TRAIP	1.125	0
HIST2H2BF	HDAC10	1.125	0
BRS3	NPFF	1.125	0
UBB	NOS2	1.125	0
DRD2	GNG3	1.125	1
GPC3	MAPK8	1.125	0
HIST1H2BA	UBE2N	1.125	0
NPY5R	P2RY12	1.125	0
KLKB1	MMP3	1.125	0
CCR1	S1PR1	1.125	0
MC4R	SCT	1.125	0
APBB1IP	ITGA2B	1.125	0
RAB11A	RAB27A	1.125	0
SPP2	ITIH4	1.125	0
LTB4R	HRH1	1.125	0
OPN4	GRM5	1.125	0
PLCB1	OXTR	1.125	0
UBB	EPAS1	1.125	0
UBE2I	SMC1A	1.125	0
RAB11A	PLK4	1.125	0
PRC1	SMC2	1.125	0
MMP2	LAMA3	1.125	0
GRAP2	PIK3CA	1.125	0
TNF	NSMAF	1.125	1
GPR17	GPR37L1	1.125	0
FGF3	PIK3CB	1.125	0
CCR1	S1PR4	1.125	0
HDAC8	ZNF217	1.125	0
PLK4	TUBB4A	1.125	0
GNB3	BDKRB1	1.125	0
PLCB3	TACR1	1.125	0
RPL3L	EIF4E	1.125	0
APLN	OPRD1	1.125	0
ABAT	CNDP2	1.125	0
HDAC7	CBX6	1.125	0
TAF13	CCNH	1.125	0
ORC4	CDK1	1.125	0
AVP	MC1R	1.125	0
TYSND1	EPHX2	1.125	0
NCOA3	HDAC3	1.125	0
GNRH1	CASR	1.125	0
SQSTM1	NFKB1	1.125	0
CD80	ITGAV	1.125	0
KISS1	BRS3	1.125	0
UVSSA	MNAT1	1.125	0
NCOA3	WDR5	1.125	0
GNG7	HTR1A	1.125	1
GALR3	PDYN	1.125	0
ITIH2	GPC3	1.125	0
RAB5B	RAB27A	1.125	0
LPAR2	GRK5	1.125	0
POLR2B	ATR	1.125	1
HIST1H2BK	SMC1A	1.125	0
EGFR	CCND1	1.125	1
ADRB2	VIPR2	1.125	0
CXCR2	APP	1.125	0
KNG1	HTR1B	1.125	0
PLD1	AGPAT2	1.125	0
ADRB3	PTGIR	1.125	0
TP53	CBX8	1.125	0
PLCB2	PIP5K1C	1.125	0
HMMR	TOP2A	1.125	0
HIST1H2BM	UBE2N	1.125	0
HLA-A	IRF9	1.125	0
STAT3	ZMYM2	1.125	0
GPR39	PTGFR	1.125	0
SSTR1	ADRA2B	1.125	0
HIST1H2BM	SMC1A	1.125	0
VWF	ACTN1	1.125	0
RFC4	CDK7	1.125	0
HDAC8	DNTTIP1	1.125	0
NPSR1	GNRHR	1.125	0
UBB	NFKBIA	1.125	0
COQ3	ADCK4	1.125	0
HIST1H2BM	HDAC10	1.125	0
GRM8	SST	1.125	0
FCGR3A	NCKAP1L	1.125	0
GRM8	POMC	1.125	0
IGF2	VWF	1.125	0
NPSR1	TACR2	1.125	0
PLCB3	AGTR1	1.125	0
HLA-A	CD3D	1.125	0
PTGER2	ADRB1	1.125	0
PPP2R1A	MAP2K1	1.125	-1
DHRS4	AMACR	1.125	0
TBXA2R	HTR2A	1.125	0
HSP90AA1	CETN2	1.125	0
IRF9	HLA-A	1.125	1
ESR1	SMC1A	1.125	0
PENK	GRM8	1.125	0
SF3B5	HSPA8	1.125	0
CXCR1	S1PR3	1.125	0
IRF1	MT2A	1.125	0
PENK	HRH3	1.125	0
CPE	PCSK2	1.125	0
SCT	MC4R	1.125	0
CAND1	WDR5	1.125	0
HIST1H2BK	UBE2N	1.125	0
RAMP1	GIPR	1.125	0
PLK4	RAB11A	1.125	0
DRD1	GCG	1.125	0
RAB27A	RAB11A	1.125	0
CALCRL	POMC	1.125	0
CALCRL	PTH2	1.125	0
IRF1	HLA-DRB1	1.125	0
VDAC1	UBC	1.125	0
PAH	GOT2	1.125	0
CDCA3	TTK	1.125	0
MAPK1	PIN1	1.125	1
PIK3CA	TRIM24	1.125	0
ANXA1	CXCL12	1.125	0
TRAIP	DZIP3	1.125	0
CCNT1	SRRT	1.125	0
ADRB2	PRKACG	1.125	0
GHRH	DRD1	1.125	0
GHRH	DRD5	1.125	0
KRT86	KRT2	1.125	0
HIST1H2BD	HDAC10	1.125	0
SUMO1	CCNA1	1.125	0
NPBWR1	CNR1	1.125	0
PLCB2	F2R	1.125	0
PTGER2	FSHR	1.125	0
NFKBIE	MAP3K7	1.125	0
RAB5B	SYT1	1.125	0
TBXA2R	EDNRB	1.125	0
TAAR1	GNG12	1.125	0
NCKAP1L	FCGR3A	1.125	0
RAB27A	RAB5B	1.125	0
PTK2	AGRN	1.125	0
IRF6	JUN	1.125	0
KDR	MYOF	1.125	0
HTR1A	GNG7	1.125	1
ITIH2	TMEM132A	1.125	0
JAK3	GAB2	1.125	0
PIK3CB	FGF3	1.125	0
TACR1	HTR2A	1.125	0
KRT2	KRT19	1.125	0
GRM5	P2RY2	1.125	0
CALCRL	MC4R	1.125	0
AVP	HTR2C	1.125	0
OXTR	PLCB1	1.125	0
BAIAP2	ACTR3	1.125	0
VDR	CYP24A1	1.125	0
HMOX2	ORMDL3	1.125	0
MTNR1A	GPR55	1.125	0
ADRA2A	CXCL8	1.125	0
GRM4	NPY1R	1.125	0
ADRB2	PTH2R	1.125	0
TH	TPO	1.125	0
CD59	PLAU	1.125	0
MYH10	MYH1	1.125	0
JAK1	IL11RA	1.125	0
PIK3R1	FCGR3A	1.125	0
HGF	APP	1.125	0
POU2F1	STAT6	1.125	0
CHRNB4	CYBB	1.125	0
CXCL12	HCK	1.125	0
NCF2	HRAS	1.125	1
IFNG	IFNAR1	1.125	1
INSR	PPP1CC	1.125	0
PLXNA4	PAK3	1.125	0
MTOR	EIF2AK4	1.125	-1
PPP3CA	CYCS	1.125	0
S1PR2	CCL21	1.125	0
SDCBP	EPHB3	1.125	0
PHC1	HDAC2	1.125	0
GBP1	FCGR1B	1.125	0
PSMD14	TNF	1.125	0
CXCL12	ANXA1	1.125	0
ADCY1	HRH3	1.125	0
OXT	PLCB1	1.125	0
TBXA2R	SLC9A3R1	1.125	-1
PSMD10	CCNE1	1.125	0
NTSR1	GCGR	1.125	0
NRG1	NRAS	1.125	0
ST14	KLK5	1.125	0
PIP5K1C	PIP4K2C	1.125	0
C8G	C7	1.125	-1
TSHR	GCGR	1.125	0
CCKAR	EDN3	1.125	0
NCBP1	CCNK	1.125	0
TSHR	GLP1R	1.125	0
TXK	VAV3	1.125	1
HIST1H2AC	MYC	1.125	1
INPP5D	HRAS	1.125	-1
FGF18	FGF1	1.125	-1
DDX47	RIOK3	1.125	0
PIP5K1C	PLCB2	1.125	0
TP53	ATN1	1.125	0
HDAC5	E2F4	1.125	0
GNB2	MC1R	1.125	0
JAK1	SOS2	1.125	0
MYH7	MYH10	1.125	0
NPTN	GABRB2	1.125	0
MAP3K7	NFKBIE	1.125	0
GNB2	LTB4R2	1.125	0
INPP5D	RAF1	1.125	-1
GAPDHS	CCT3	1.125	0
CACNB2	INS	1.125	-1
CRHR2	GHRHR	1.125	0
S1PR3	CCL5	1.125	0
ITGAV	COMP	1.125	1
IRS1	PRLR	1.125	0
PSMD14	MAPK6	1.125	0
ITIH4	SPP2	1.125	0
ITGAV	COL6A2	1.125	1
TUBG2	CDK1	1.125	0
CDK2	UBC	1.125	0
TUBG2	CSNK1E	1.125	0
PSMD10	CDK1	1.125	0
EPHA7	EPHA4	1.125	0
CDH2	APLP2	1.125	0
GNB4	ADRB3	1.125	0
NCAPH	MCM4	1.125	0
TUBG1	CSNK1E	1.125	0
TUBG2	PLK4	1.125	0
GALNT13	MUC5B	1.125	0
JAK2	ATG7	1.125	0
PIK3R6	AKT1	1.125	1
PIK3R1	IL5	1.125	0
DRD4	SSTR1	1.125	0
HCK	PIK3CD	1.125	1
ITGAM	KNG1	1.125	0
JUP	LRRC7	1.125	0
CORT	NPY1R	1.125	0
FGF23	FGF20	1.125	-1
ITGAV	COL2A1	1.125	1
MTNR1A	NMU	1.125	0
ADRB2	AP2B1	1.125	0
GAB2	JAK3	1.125	0
AGT	UTS2	1.125	0
BCL6	PIK3R1	1.125	0
CETN2	HSP90AA1	1.125	0
SRC	TRPV6	1.125	0
CDK2	CDK8	1.125	0
CD79B	PIK3CD	1.125	0
PSMD14	PLK1	1.125	0
RXRA	NR1I2	1.125	0
PTH2	CALCR	1.125	0
AKR1A1	GUSB	1.125	0
DRD5	LHB	1.125	0
EDNRB	TBXA2R	1.125	0
S1PR2	CCL5	1.125	0
PTPRD	LRFN4	1.125	0
PTH2	CALCRL	1.125	0
RXRA	MED14	1.125	0
CCNT1	GTF2F2	1.125	0
CCKAR	MLN	1.125	0
IDH3G	HSPD1	1.125	0
CYP2E1	AKR1C1	1.125	0
KNG1	MFGE8	1.125	0
AOX1	ADH7	1.125	0
CXCL1	KNG1	1.125	0
DLGAP4	NLGN1	1.125	0
GTF2H1	CHEK1	1.125	1
APOE	CHGB	1.125	0
PAK7	ROBO1	1.125	1
GTF2H1	ATM	1.125	1
MYO3A	RAC3	1.125	1
CD8A	PIK3CA	1.125	0
GRM4	NPY2R	1.125	0
VTN	C7	1.125	0
APP	OXT	1.125	0
MED24	THRAP3	1.125	0
MC4R	SCTR	1.125	0
FSHR	POMC	1.125	0
HDAC1	BCL9	1.125	0
RPL18	EIF4E	1.125	0
CALCR	TSHR	1.125	0
NRG1	STAT5A	1.125	0
AKT2	MYO5A	1.125	0
A2M	PF4	1.125	0
NFKB1	TERT	1.125	0
NDEL1	PPP1CC	1.125	1
HTR5A	OPRL1	1.125	0
MTNR1A	GNG12	1.125	1
BRAF	CLCN6	1.125	-1
HRH3	PENK	1.125	0
ABLIM3	RAC1	1.125	1
APBB1IP	ITGB3	1.125	0
CXCL8	HRH4	1.125	0
RAB6A	RAB21	1.125	0
GIPR	RAMP1	1.125	0
KRT2	KRT83	1.125	0
HLA-A	IFI6	1.125	0
RAB6A	NOTCH1	1.125	1
NAPRT	CTSA	1.125	0
PXN	PAK7	1.125	0
GCA	MNDA	1.125	0
ADRBK1	NPFFR2	1.125	0
ORMDL3	HMOX2	1.125	0
GNG12	ADRA1B	1.125	0
ADRBK1	LTB4R2	1.125	0
EFNA1	YES1	1.125	1
CYP2B6	UGT1A8	1.125	0
ADAM10	C3	1.125	0
BRS3	PMCH	1.125	0
GNAI1	HTR5A	1.125	1
BRS3	KISS1	1.125	0
KIF26B	KIF11	1.125	0
GPR17	GABBR1	1.125	0
APP	HGF	1.125	0
STON1	PICALM	1.125	0
KRT2	KRT79	1.125	0
WDR5	CAND1	1.125	0
AGTR1	PLCB3	1.125	0
GRM2	HTR1E	1.125	0
GPR17	ADORA1	1.125	0
LOX	LOXL3	1.125	0
CEP164	AURKA	1.125	0
BDNF	CRK	1.125	0
THRAP3	MED24	1.125	0
SIRT1	NOS3	1.125	1
CCNA2	ANAPC15	1.125	-1
GPR18	GPR31	1.125	0
EFNA5	YES1	1.125	1
RAN	POLR2D	1.125	0
CD3E	MAP4K1	1.125	0
TIMM21	SLC25A6	1.125	0
ARHGAP15	RHOG	1.125	0
PSMA7	CCND1	1.125	0
PCSK2	CPE	1.125	0
TUBB4B	AURKA	1.125	0
CD3E	HLA-DQA2	1.125	0
CYCS	PPP3CA	1.125	0
SLC9A3R1	F2	1.125	0
KRT83	KRT9	1.125	0
ACTN1	VWF	1.125	0
NPSR1	MC2R	1.125	0
VAMP2	ACTR2	1.125	0
RXRA	ALB	1.125	0
PLCB1	FZD5	1.125	0
KNG1	ITGAM	1.125	0
CXCL12	BDKRB1	1.125	0
PDPK1	CDKN1A	1.125	0
FPR2	CCL21	1.125	0
TNFRSF1B	FPR2	1.125	0
SPTA1	SCN2A	1.125	0
GLP2R	PTH	1.125	0
GLP2R	GPR45	1.125	0
TSHR	CALCR	1.125	0
QRFPR	GCGR	1.125	0
PTGIR	ADRB3	1.125	0
CHRM4	GNG3	1.125	1
UBC	MAP2K1	1.125	0
KNG1	PYY	1.125	0
FPR2	GNAI2	1.125	0
AOX1	MOCOS	1.125	0
HTR1E	GRM2	1.125	0
RANGAP1	SMC1A	1.125	0
PKN1	PPP1R14A	1.125	1
HSPA8	CLINT1	1.125	0
C7	VTN	1.125	0
CDK7	RFC4	1.125	0
GATA1	KMT2A	1.125	0
WWP1	SGK1	1.125	0
PSMA7	AURKA	1.125	0
HSPA8	IGF2R	1.125	0
ADORA1	CCL5	1.125	0
APP	SPARCL1	1.125	0
KNG1	P2RY6	1.125	0
DRD5	GNG13	1.125	0
CACNG2	CAMK2B	1.125	1
TGM1	JUP	1.125	0
RAB34	RAB6A	1.125	0
PROS1	CLU	1.125	0
PTGFR	GPR39	1.125	0
CYP2A13	HSD11B1	1.125	0
APP	CCL4	1.125	0
PDPK1	TGFBR2	1.125	0
AGT	ADRA2B	1.125	0
MCHR1	FFAR1	1.125	0
TPR	HDAC4	1.125	0
MLLT10	DOT1L	1.125	0
MCHR1	DRD2	1.125	0
SCTR	GPBAR1	1.125	0
CDKN1A	PDPK1	1.125	0
MC2R	NPSR1	1.125	0
MC4R	CALCRL	1.125	0
CXCR4	GNB4	1.125	0
CDK14	CDK4	1.125	0
HDAC3	HIST1H2AC	1.125	0
DTL	CRBN	1.125	0
ADORA2B	GNB4	1.125	0
PARK2	RNF7	1.125	0
FECH	HCCS	1.125	0
CCKBR	GNG4	1.125	0
GCGR	AGTR1	1.125	0
SERPINA1	FAM49B	1.125	0
PSMB3	PAK2	1.125	0
SPTAN1	INS	1.125	0
CXCL10	FPR1	1.125	0
GNGT2	CXCR4	1.125	0
SCN10A	NFASC	1.125	0
PRKAR2B	HSP90AA1	1.125	0
HSPA1B	AR	1.125	0
DMD	TMOD3	1.125	0
ITGB2	CEACAM3	1.125	0
DNAJC19	CYC1	1.125	0
ADRA1B	GNG12	1.125	0
RPS27A	PARD3	1.125	0
MAPK9	FOXO4	1.125	1
COG2	RAB6A	1.125	0
SERPINA1	VCAN	1.125	0
TP53	NOTCH1	1.125	1
APLP2	VWA1	1.125	0
PRKACB	CSK	1.125	1
RAC1	ABLIM3	1.125	1
SOCS2	IGF1R	1.125	0
CYP7A1	CYP3A7	1.125	0
AGTR1	CASR	1.125	0
NMBR	AVPR1A	1.125	0
POLR2G	CDK12	1.125	0
IFNAR1	IFNA10	1.125	1
PIK3CD	CD79B	1.125	0
BLNK	ITPR1	1.125	0
CALCR	MC4R	1.125	0
HDAC3	NCOA3	1.125	0
POLK	TOP3A	1.125	0
ALPPL2	PTS	1.125	0
ADORA3	POMC	1.125	0
LATS2	DVL2	1.125	0
TACR2	NPSR1	1.125	0
PDYN	CHRM4	1.125	0
MAPK1	CYB5R3	1.125	0
NMBR	HRH1	1.125	0
TP53	MEAF6	1.125	0
H2AFJ	MYC	1.125	1
HIST1H2BB	HDAC10	1.125	0
PDGFB	JAK2	1.125	0
MC5R	GCGR	1.125	0
NT5C3B	ADK	1.125	0
DYNC1I2	NR3C1	1.125	1
CCT7	TP53	1.125	0
EXOC4	RHO	1.125	0
OXGR1	P2RY12	1.125	0
STAT3	POU2F1	1.125	1
KRT9	KRT16	1.125	0
MAP2K7	ARHGEF2	1.125	0
EPHA4	EPHA7	1.125	0
MAPK9	MAPK11	1.125	1
PAK3	HSP90AB1	1.125	0
CEACAM3	GPR84	1.125	0
PDYN	GPER1	1.125	0
NBN	CCNA2	1.125	0
CALCA	DRD5	1.125	0
HIST1H2BN	HDAC10	1.125	0
PRLR	IRS1	1.125	0
ADRA1D	GAST	1.125	0
PDYN	GALR3	1.125	0
HTR2B	GNB4	1.125	0
CALCA	APP	1.125	0
NFASC	SCN10A	1.125	0
HDAC10	HIST1H2BB	1.125	0
HLA-DRB1	IRF1	1.125	0
SERPINA1	FBN1	1.125	0
GCGR	NTSR1	1.125	0
PMCH	BRS3	1.125	0
HIST3H2A	HDAC10	1.125	0
IRAK2	HMGB1	1.125	0
INTS7	CDK7	1.125	0
MT-ATP6	ATP5S	1.125	0
TTR	FABP5	1.125	0
ANK3	ARF5	1.125	0
PLK1	NUP160	1.125	1
WHSC1	CDK2	1.125	0
SRGN	VEGFA	1.125	0
CD14	RIPK3	1.125	0
NELFA	CCNK	1.125	0
CAT	AMACR	1.125	0
C17orf70	ATR	1.125	0
FPR1	GPR183	1.125	0
ADCY8	AGT	1.125	0
RXFP1	RAMP3	1.125	0
TNFRSF10A	IKBKB	1.125	0
IL6	MIA3	1.125	0
KRT16	KRT9	1.125	0
H2BFS	SMC1A	1.125	0
ATR	C1orf86	1.125	0
LRP2	CFTR	1.125	0
GPR18	ADRA2C	1.125	0
AK2	RRM1	1.125	0
FPR1	CD68	1.125	0
INMT	MAOA	1.125	0
DOCK1	PAK1	1.125	0
GCGR	ADM2	1.125	0
APLNR	CCL27	1.125	0
BAAT	EPHX2	1.125	0
GPR20	GPR84	1.125	0
EIF4E	RPL18	1.125	0
UBE2N	UBE2D3	1.125	0
SERPINA1	ALDOA	1.125	0
NT5E	AK3	1.125	0
LHCGR	SCT	1.125	0
GCGR	QRFPR	1.125	0
BRAF	ARRB1	1.125	-1
RIPK3	CD14	1.125	-1
AVPR2	SCTR	1.125	0
PPP2R5E	BRAF	1.125	0
CYP4F2	ALOX12	1.125	0
ITPR1	BLNK	1.125	0
HTR2A	TBXA2R	1.125	0
RAB6A	RAB32	1.125	0
HIST1H2BJ	SMC1A	1.125	0
RNF7	PARK2	1.125	0
PIK3CD	JAK3	1.125	1
CYBB	CHRNB4	1.125	0
MAPK1	CTSG	1.125	0
OPRL1	GNG13	1.125	0
EIF1AX	PABPC1	1.125	0
ADAMTSL3	ADAMTS4	1.125	0
LCK	SNCA	1.125	0
FGF20	FGF23	1.125	-1
ARF5	ANK3	1.125	0
CYP3A7	CYP7A1	1.125	0
CYP3A7	ALDH1A2	1.125	0
IL11RA	JAK1	1.125	0
POMC	PTH2R	1.125	0
APOL1	SERPIND1	1.125	0
GNS	FUCA1	1.125	0
POLR2I	PCNA	1.125	0
DAO	AMACR	1.125	0
KRT79	KRT2	1.125	0
CDK1	HIST1H2BO	1.125	0
GCGR	MC5R	1.125	0
HIST1H2BJ	HDAC10	1.125	0
DAO	ACOX3	1.125	0
RBBP5	HDAC3	1.125	0
TGOLN2	PICALM	1.125	0
HIST1H2BJ	UBE2N	1.125	0
CXCR3	GNAI2	1.125	1
CRBN	DCAF11	1.125	0
PPP1CC	RANGAP1	1.125	1
NCOA2	MED14	1.125	0
CYP3A7	AKR1C3	1.125	0
CCL5	S1PR3	1.125	0
TF	ATP6V0A2	1.125	0
RHOB	MYH14	1.125	0
ADORA3	CCR2	1.125	0
ADRA2B	SSTR1	1.125	0
KDM1A	LIG4	1.125	0
SYK	YES1	1.125	0
CSK	YWHAB	1.125	0
GNG12	MTNR1A	1.125	1
M6PR	CFTR	1.125	0
HRH4	CXCL8	1.125	0
ATP5H	AK1	1.125	0
SRPR	SEC61B	1.125	0
TNFRSF10A	MAP3K1	1.125	0
GDNF	MAPK7	1.125	0
RFC5	TP53	1.125	0
AP2B1	ADRB2	1.125	0
CD4	PIK3CA	1.125	0
GPR183	FPR1	1.125	0
HTR2A	GNG13	1.125	0
SLC2A8	TFRC	1.125	0
ADRA2B	GALR1	1.125	0
APLNR	POMC	1.125	0
ADORA3	CXCL10	1.125	0
PSMB7	CKS1B	1.125	0
GNAT3	NPY2R	1.125	0
NT5E	IMPDH1	1.125	0
ALDOA	SERPINA1	1.125	0
AP2B1	EGF	1.125	0
GPR31	GPR18	1.125	0
LCK	PRKCB	1.125	0
GABBR2	ADORA3	1.125	0
TNFSF11	BIRC3	1.125	-1
CYP1A1	STS	1.125	0
GNAI2	RASD1	1.125	1
PIP4K2B	PIK3R3	1.125	0
PIK3C2A	PI4K2A	1.125	0
SERPINA1	IGFBP3	1.125	0
GNG2	DRD5	1.125	0
PAK3	PLXNA4	1.125	0
PTGER1	GNG8	1.125	0
ADRBK1	NTSR2	1.125	0
ADORA1	GPR18	1.125	0
ITGAV	PDGFB	1.125	0
PPIL3	DDX42	1.125	0
NDUFB11	CYC1	1.125	0
GABBR2	KCNJ4	1.125	0
PIP4K2C	PIP5K1C	1.125	0
YKT6	TRAPPC9	1.125	0
CCNB1	NUP153	1.125	0
POMC	ADORA3	1.125	0
PBK	AURKA	1.125	0
SHC3	HRAS	1.125	0
PTH1R	GNB3	1.125	1
C7	C8G	1.125	-1
PRKAG2	RPTOR	1.125	-1
PPP1CB	TGFB1	1.125	0
NPY1R	LPAR3	1.125	0
HGF	WASL	1.125	0
CD4	HSPA8	1.125	0
GNB1	ADRB3	1.125	0
ADCY8	PTH1R	1.125	0
DCC	WASL	1.125	0
CBX8	TP53	1.125	0
PARP1	SUMO3	1.125	0
GSK3B	UBA52	1.125	0
GNGT2	HCAR3	1.125	0
PSMB7	NFKB1	1.125	0
AGRN	PTK2	1.125	1
SCN11A	ANK2	1.125	0
MAPK1	ABI1	1.125	0
CDK4	CDK14	1.125	0
DRD2	TAS1R2	1.125	0
ADRB2	TFRC	1.125	0
S1PR4	GPR55	1.125	0
C1orf86	ATR	1.125	0
GPR18	CXCL13	1.125	0
SERPINB8	PLAU	1.125	0
KALRN	RHOT1	1.125	0
EDN1	GPR39	1.125	0
CAT	GCLC	1.125	0
PCNA	POLR2I	1.125	0
ROCK2	PTK2B	1.125	0
GNB1	ADORA2B	1.125	0
XCR1	ADRBK1	1.125	0
PTH2R	POMC	1.125	0
HK1	VDAC1	1.125	0
ADRA1D	HRH1	1.125	0
GNG2	CXCR4	1.125	0
HS3ST4	GPC5	1.125	0
PSMC2	TNKS	1.125	0
ADRA1D	GNG5	1.125	0
NT5C3A	PNP	1.125	0
ARSA	MAN2B1	1.125	0
DHRS9	DGAT1	1.125	0
CP	TIMP1	1.125	0
CSNK2B	TGFBR1	1.125	0
TP53	HIST1H1B	1.125	1
CCL27	APLNR	1.125	0
VWA1	APLP2	1.125	0
GCGR	AVPR1B	1.125	0
CDK4	CDK9	1.125	0
CTSG	MAPK1	1.125	0
PAK7	PXN	1.125	0
PTH2R	ADRB2	1.125	0
E2F4	HDAC5	1.125	0
ARSA	STS	1.125	0
ITGAD	ITGAL	1.125	0
LIG4	KDM1A	1.125	0
OPRK1	GNGT1	1.125	0
HSF2	JUN	1.125	0
ALDH1A3	MAOA	1.125	0
PTPN6	IL5	1.125	0
CCR5	ADORA1	1.125	0
TGFB1	PPP1CC	1.125	0
GABRB1	ARHGEF9	1.125	0
ATP6V0A2	TFRC	1.125	0
ATP6V0A2	TF	1.125	0
NR3C1	IRF2	1.125	0
CDK12	POLR2G	1.125	0
TP53	TNRC6A	1.125	1
ADAMTS4	ADAMTS2	1.125	0
NFKB2	PSMB5	1.125	0
LRFN4	PTPRD	1.125	0
TAS1R3	OPRM1	1.125	0
FNTA	NUS1	1.125	0
ORM1	CST3	1.125	0
OFD1	PLK1	1.125	0
PSMC3	PLK1	1.125	0
NPS	GPBAR1	1.125	0
NPS	PTH2R	1.125	0
FUCA1	ARSB	1.125	0
CCL21	FPR2	1.125	0
CX3CL1	ANXA1	1.125	0
CHD4	HIST1H2AD	1.125	0
LRP8	APOA2	1.125	0
MET	NCK2	1.125	0
PIK3C2G	RAC1	1.125	1
CCL21	S1PR2	1.125	0
PNOC	ADORA1	1.125	0
ADAMTS4	ADAMTSL3	1.125	0
WDR5	NCOA3	1.125	0
OPRK1	HTR1D	1.125	0
NPY1R	CCL28	1.125	0
SST	GRM8	1.125	0
NRIP1	LPL	1.125	1
CYB5R3	MAPK1	1.125	0
CFTR	M6PR	1.125	0
NPS	AVPR2	1.125	0
CDK1	ORC4	1.125	0
FCGR1A	IRF9	1.125	0
ADRB2	GLP1R	1.125	0
CCL21	C3	1.125	0
NEK2	SDCCAG8	1.125	0
PTH2R	ADCY3	1.125	0
NPY2R	GRM4	1.125	0
MMS19	CCNT1	1.125	0
HRH3	ADCY1	1.125	0
OPRK1	GNAI3	1.125	0
ATP5S	MT-ATP6	1.125	0
UBE2D2	ACOX1	1.125	0
CHRM4	ADCY5	1.125	0
CP	P4HB	1.125	0
FUCA1	GNS	1.125	0
NPY1R	CORT	1.125	0
TACR3	MLNR	1.125	0
CCR7	CXCR4	1.125	0
GNG3	OPRK1	1.125	0
CFTR	RPS27A	1.125	0
SLC9A3R1	TBXA2R	1.125	-1
TYMP	CYP2A6	1.125	0
CHRM4	PDYN	1.125	0
QRFP	GNRHR	1.125	0
HTR1B	HTR5A	1.125	0
EPHB3	SDCBP	1.125	0
NRIP1	ACOX1	1.125	1
TAS1R2	DRD2	1.125	0
GPR39	EDN1	1.125	0
PAK7	SOS1	1.125	0
GNAO1	MAPK8	1.125	1
ITGA1	EGFR	1.125	0
PRKAR2A	PRKAR1B	1.125	0
UBE2N	HIST1H2BK	1.125	0
DOT1L	MLLT10	1.125	0
NCK2	MET	1.125	0
FGR	PDGFB	1.125	0
FGR	PRKCD	1.125	0
NOS2	AGXT	1.125	0
CYC1	DNAJC19	1.125	0
IL10	MAP3K5	1.125	1
SSTR3	GRM7	1.125	0
MAPKAPK3	CBX4	1.125	0
ADK	NT5C3B	1.125	0
ITGAV	CD80	1.125	0
HDAC10	HIST1H2BO	1.125	0
OPRK1	GNG3	1.125	0
CCL4	APP	1.125	0
HTR1E	GNB5	1.125	1
RPS27A	VDAC1	1.125	0
ADORA1	CCR5	1.125	0
UBE2N	HIST1H2BJ	1.125	0
CYP2A6	TYMP	1.125	0
KRT9	KRT83	1.125	0
TPO	TH	1.125	0
MC5R	GNAS	1.125	0
POLR2D	RAN	1.125	0
CCL5	ADORA1	1.125	0
IL2RB	MAPK9	1.125	0
F2R	GNAZ	1.125	1
LRRK2	LRP6	1.125	0
STAT3	LBP	1.125	1
FFAR1	MCHR1	1.125	0
TTR	PRTN3	1.125	0
ARSB	FUCA1	1.125	0
HDAC3	H2AFJ	1.125	0
H2BFS	UBE2N	1.125	0
GNB1	PTPN11	1.125	0
ANAPC2	UBE2N	1.125	0
CDK1	CDK8	1.125	0
NOS2	UBB	1.125	0
MAP3K1	PLCG2	1.125	0
HIST1H2AC	HDAC3	1.125	0
MLN	CCKAR	1.125	0
EIF2AK4	MTOR	1.125	-1
CALCR	PTH2	1.125	0
SYT10	NRXN3	1.125	0
CDK4	SPO11	1.125	0
ADRA1D	GNG13	1.125	0
PARK2	UBE2U	1.125	0
HIST3H2A	HDAC3	1.125	0
CYC1	NDUFB11	1.125	0
PTS	ALPPL2	1.125	0
CCNA1	BARD1	1.125	0
UBE2N	HIST1H2BM	1.125	0
APP	F9	1.125	-1
ORM1	PGM1	1.125	0
HSPA8	LSM3	1.125	0
NFKBIA	UBB	1.125	0
PTPN11	CSF2RA	1.125	0
COL11A1	ITGAV	1.125	0
DGAT1	DHRS9	1.125	0
CCL4L1	APP	1.125	0
PSMD7	CCNA2	1.125	0
CCNA1	ANAPC1	1.125	-1
CEACAM3	ITGB2	1.125	0
CNR2	CCL4	1.125	0
SKP1	JAK2	1.125	-1
CHD4	HIST1H2AJ	1.125	0
ADCY5	CASR	1.125	0
APLP2	CDH2	1.125	0
CCL4	CNR2	1.125	0
TP53	AGO4	1.125	1
CDC42	PPP2CB	1.125	1
MAPK1	MATK	1.125	0
NPY2R	GNAT3	1.125	0
PDGFB	FGR	1.125	0
PLCG2	MAP3K1	1.125	0
JUNB	IL13	1.125	1
FXYD6	ATP1A1	1.125	0
ANAPC15	CCNA2	1.125	0
ADCY5	CHRM4	1.125	0
RAB6A	RAB34	1.125	0
CXCL10	ADORA3	1.125	0
TP53	NLRC4	1.125	1
CSNK1E	GLI2	1.125	1
ADRA1B	GNG13	1.125	0
INPPL1	PIK3C2B	1.125	0
TF	F5	1.125	0
PTS	ALPI	1.125	0
STAT6	POU2F1	1.125	0
IFNAR1	IFNG	1.125	1
PPP5C	HRAS	1.125	0
NEFL	GRIN2D	1.125	0
PSMC2	TNKS2	1.125	0
CDK5R1	DPYSL5	1.125	0
EDN1	TACR1	1.125	0
BIRC3	TNFSF11	1.125	0
RAB6A	RAB3B	1.125	0
PHC2	TP53	1.125	0
HRAS	RASAL3	1.125	1
PIK3R2	TEK	1.125	0
ADRA1D	CYSLTR2	1.125	0
IL17RD	FN1	1.125	0
S100B	RELA	1.125	1
CDK5R1	DPYSL2	1.125	0
FPR3	APP	1.125	0
NFKB2	PSMD12	1.125	0
HSPD1	IDH3G	1.125	0
HIST1H2BH	HDAC10	1.125	0
MAN2B1	ARSA	1.125	0
ADRA2A	GPR55	1.125	0
PTPRK	EGF	1.125	-1
CAMK2B	CACNG2	1.125	1
ITGAV	CRK	1.125	1
SST	MTNR1A	1.125	0
BLK	EFNA5	1.125	0
TMEM132A	ITIH2	1.125	0
AKR1C3	CYP3A7	1.125	0
CALU	APP	1.125	0
F2R	PLCB2	1.125	0
IL23A	NFKB1	1.125	0
BDNF	NRAS	1.125	1
SERPINC1	IGFBP4	1.125	0
ITGA2	ITGAL	1.125	0
NPS	AGTR2	1.125	0
OPRM1	CCR5	1.125	0
PRKCB	NRAS	1.125	0
MC1R	GNB2	1.125	0
GNAI2	FPR2	1.125	0
GALR1	ADRA2B	1.125	0
ADCY6	CASR	1.125	0
GNB4	ADCY1	1.125	1
ARRB1	MAP2K2	1.125	0
NPY1R	GRM4	1.125	0
FIP1L1	THOC5	1.125	0
SRRT	CCNT1	1.125	0
ESRRG	MED1	1.125	0
P2RY2	GRM5	1.125	0
VEGFA	SERPINF2	1.125	0
RPS27A	CFTR	1.125	0
TAC1	P2RY6	1.125	0
GALM	SI	1.125	0
OPRM1	PPY	1.125	0
GNB2	ADRB3	1.125	0
FGD3	RHOB	1.125	1
MNDA	GCA	1.125	0
SOD1	GPX4	1.125	0
AP4B1	APP	1.125	0
RBP1	AKT1	1.125	-1
CLEC4D	MGAM	1.125	0
ALDH6A1	AOX1	1.125	0
DRD2	PYY	1.125	0
ROR2	RAC1	1.125	0
UBE2N	H2BFS	1.125	0
CFTR	LRP2	1.125	0
PPBP	C5AR1	1.125	0
CCNH	TAF13	1.125	0
FGA	GPC3	1.125	0
PTH	DRD1	1.125	0
PLK1	OFD1	1.125	0
LAMC1	PTK2	1.125	1
FABP5	ANXA2	1.125	0
CCL28	NPY1R	1.125	0
S1PR1	CCR1	1.125	0
POMC	GRM8	1.125	0
ADORA2B	GNB2	1.125	0
TAC1	PROK2	1.125	0
KAT2B	HMGB1	1.125	0
HSPD1	CHCHD10	1.125	0
BDKRB1	GNB3	1.125	0
PTGDR2	CXCR3	1.125	0
LRR1	UBA3	1.125	0
HBEGF	PIK3CB	1.125	0
POMC	APLNR	1.125	0
RRM1	AK2	1.125	0
PAK2	PLXNA3	1.125	0
P2RY6	TAC1	1.125	0
GOT2	PAH	1.125	0
GAST	ADRA1A	1.125	0
POLR2C	HSPA8	1.125	0
INTS7	CDK9	1.125	0
PAPPA2	IGFALS	1.125	0
HDAC10	HIST1H2BL	1.125	0
HTR2C	AVP	1.125	0
MED4	NCOA2	1.125	0
P2RY6	KNG1	1.125	0
ARRB1	BRAF	1.125	0
GNAI3	OPRK1	1.125	0
TP53	CCT7	1.125	0
TRAPPC9	YKT6	1.125	0
ADM2	GCGR	1.125	0
CCNH	RFC5	1.125	0
FES	FARP2	1.125	0
SLC27A2	CRAT	1.125	0
RAC1	PARD6A	1.125	1
VASP	CXCL8	1.125	0
PIP4K2A	PIP5K1B	1.125	0
CCT3	GAPDHS	1.125	0
PIK3CD	YWHAZ	1.125	0
KALRN	RHOT2	1.125	0
SSTR2	DRD4	1.125	0
FOXO4	MAPK9	1.125	1
HDAC10	HIST1H2BN	1.125	0
NOS2	UBC	1.125	0
CDK1	HIST1H2AC	1.125	0
CAMK2D	CREB1	1.125	1
TGFB1	PPP1CB	1.125	0
IQSEC1	EGF	1.125	0
CRK	ITGAV	1.125	1
SMC2	PRC1	1.125	0
GNB5	ADCY1	1.125	-1
MC1R	AVP	1.125	0
GHSR	GNB4	1.125	0
MAPK12	TAB3	1.125	0
CHD4	HIST1H2AC	1.125	0
CHEK2	UBC	1.125	0
CCR10	S1PR1	1.125	0
ARHGEF2	MAP2K7	1.125	0
HDAC10	HIST3H2A	1.125	0
HDAC10	HIST1H2BM	1.125	0
PDGFB	ITGAV	1.125	0
ADRB2	ADM	1.125	0
MAPK7	GDNF	1.125	0
NR1I2	RXRA	1.125	0
TTK	CDCA3	1.125	0
CSNK2A1	NFKBIA	1.125	1
VCL	RAF1	1.125	0
EFTUD2	FIP1L1	1.125	0
MYO3A	MYO1C	1.125	0
PRKAR1B	PRKAR2A	1.125	0
COL6A2	ITGAV	1.125	1
OPRM1	TAS1R3	1.125	0
SYT1	RAB5B	1.125	0
ATR	C17orf70	1.125	0
YWHAB	NTRK1	1.125	0
BMS1	CSNK1D	1.125	0
RELA	POU2F2	1.125	0
NAT2	MPO	1.125	0
ITGAV	CEACAM8	1.125	0
ADRA2B	HTR1A	1.125	0
IL13	ITGB1	1.125	1
HDAC10	HIST1H2BD	1.125	0
EPAS1	UBB	1.125	0
PLXNA3	CDK5	1.125	0
SMC2	KIF4A	1.125	0
ADRA2B	AGT	1.125	0
KRT19	KRT2	1.125	0
PLXNA3	PAK2	1.125	0
SKIV2L2	SENP3	1.125	1
TP53	AGO3	1.125	1
HDAC10	HIST1H2BJ	1.125	0
HDAC10	HIST2H2BF	1.125	0
CDK1	PRKACA	1.125	0
AOX1	ALDH6A1	1.125	0
HDAC3	RBBP5	1.125	0
HTR2B	GNGT1	1.125	0
FABP5	TTR	1.125	0
MT-CO2	TNF	1.125	0
FBN1	SERPINA1	1.125	0
AGRN	PTK2B	1.125	1
PARD3	RPS27A	1.125	0
HTR1B	ADCY1	1.125	0
AVPR2	NPS	1.125	0
CCNA1	SUMO1	1.125	0
HIST1H2BL	HDAC10	1.125	0
STAM	AVPR2	1.125	0
HCRTR2	TRH	1.125	0
AK1	ATP5H	1.125	0
CDKN1B	RHOB	1.125	-1
HDAC10	HIST1H2BH	1.125	0
DCAF11	CRBN	1.125	0
GPR45	GLP2R	1.125	0
MFGE8	KNG1	1.125	0
HDAC10	NOTCH1	1.125	0
HDAC3	HIST3H2A	1.125	0
GNAQ	AGT	1.125	0
CCL5	S1PR2	1.125	0
MAPK11	TH	1.125	0
KIF4A	SMC2	1.125	0
FGF23	ZMYM2	1.125	0
CSNK1E	YWHAZ	1.125	-1
CCR2	ADORA3	1.125	0
EPB41L5	CASK	1.125	0
TRH	HCRTR2	1.125	0
TNFRSF1A	MAP4K4	1.125	1
CST3	ORM1	1.125	0
HAUS5	CDK11A	1.125	0
SYK	KLRG1	1.125	0
HIST1H2BO	HDAC10	1.125	0
HIST1H2AH	HDAC3	1.125	0
PPP2R5E	RAF1	1.125	0
ADRBK1	GRK6	1.125	0
CBFB	STAT1	1.125	0
CHGB	APOE	1.125	0
CNDP2	ABAT	1.125	0
GCGR	TSHR	1.125	0
AGTR1	GCGR	1.125	0
NRAS	PIM1	1.125	0
GNG3	CHRM4	1.125	1
MAPK11	YWHAZ	1.125	0
BAMBI	FKBP1A	1.125	-1
HTR2B	GNA15	1.125	1
POLK	BRIP1	1.125	0
AURKA	CEP164	1.125	0
AEBP2	HDAC2	1.125	0
GNG8	PTGER1	1.125	0
EGF	AAK1	1.125	0
ACSF3	ALDH3A2	1.125	0
EIF4E	RPL3L	1.125	0
SIPA1L1	DLG2	1.125	0
GNG7	GRM5	1.125	0
HTR7	ADCYAP1	1.125	0
ADRBK2	TBXA2R	1.125	0
SYK	FASLG	1.125	0
NTSR2	ADRBK1	1.125	0
CCL5	OPRD1	1.125	0
NRAS	PEBP1	1.125	0
GNG4	CCKBR	1.125	0
DVL2	LATS2	1.125	0
CSNK1E	YWHAE	1.125	-1
UBE2N	DET1	1.125	0
CRBN	DTL	1.125	0
CDK1	TUBG2	1.125	0
NRAS	PRKCB	1.125	0
SERPINC1	TIMP1	1.125	0
UBE2E1	NFKB1	1.125	0
CST3	APCS	1.125	0
HTR2A	TACR1	1.125	0
FBXW2	NAE1	1.125	0
SEC61B	SRPR	1.125	0
HTR1B	KNG1	1.125	0
FSHB	MC4R	1.125	0
DYNC1H1	MAPK1	1.125	0
S1PR1	S1PR4	1.125	0
NLGN1	DLGAP4	1.125	0
CCR7	C3	1.125	0
ADRBK2	GRK6	1.125	0
CBX4	HDAC3	1.125	0
KAL1	FGF1	1.125	1
TAB3	MAPK12	1.125	0
NUS1	FNTA	1.125	0
GNG3	DRD2	1.125	1
HLA-DQA2	CD3E	1.125	0
MC1R	GLP1R	1.125	0
GRM7	SSTR3	1.125	0
CRHR1	RAMP3	1.125	0
ACTN3	SRC	1.125	1
ACOX3	DAO	1.125	0
BLK	EFNA1	1.125	0
IL5	PIK3R1	1.125	0
TGFBR1	GPC1	1.125	0
PTH2R	NPS	1.125	0
HSPA8	SF3B5	1.125	0
RELA	LPL	1.125	-1
DDB2	NAE1	1.125	0
TGFBR1	CSNK2B	1.125	0
CCNB1	STAG2	1.125	0
BRIP1	POLK	1.125	0
SERPIND1	APOL1	1.125	0
TAF4	WDR5	1.125	0
CD3D	HLA-A	1.125	0
ROBO1	PAK7	1.125	1
TYK2	RELB	1.125	0
GCLC	CAT	1.125	0
UBE2N	ANAPC2	1.125	0
KIF6	KIF26B	1.125	0
OPRL1	GRM6	1.125	0
PPP3CA	PPP1CA	1.125	0
PIP5K1C	PIK3R2	1.125	0
PPP3CA	ITPR2	1.125	0
APOE	MFI2	1.125	0
DYNC1LI2	RAB6A	1.125	0
FGA	CFD	1.125	0
CTNNB1	PIP5K1C	1.125	0
C1S	IGHV3-11	1.125	1
WDR5	PCGF2	1.125	0
TUFM	MRPS21	1.125	0
PSMD1	ACLY	1.125	0
CCNT1	INTS3	1.125	0
HRH2	GNAS	1.125	1
TRAK1	MARK3	1.125	0
CALCRL	LHCGR	1.125	0
EDIL3	PTK2	1.125	0
PSMD14	NFKBIA	1.125	0
AVPR2	MC3R	1.125	0
CHD4	PHF21A	1.125	0
JUP	CDH18	1.125	0
POLR2J	RAN	1.125	0
CDH9	JUP	1.125	0
GNB3	GLP1R	1.125	1
MC3R	AVPR2	1.125	0
S1PR2	LPAR1	1.125	0
GNB2	FPR2	1.125	0
UGT1A4	SLC35A2	1.125	0
RAB5A	RAB10	1.125	0
DNM3	ARF1	1.125	0
VEGFA	MYOF	1.125	0
GHRH	LHCGR	1.125	0
GNB5	GALR3	1.125	0
NEU2	GLA	1.125	0
F10	F9	1.125	1
P2RY2	ADRA1A	1.125	0
JAK2	LCK	1.125	0
CACNA1C	GNG2	1.125	-1
RPA3	POLI	1.125	0
RASGRF1	CCNB1	1.125	1
THSD4	THBS1	1.125	0
CDK1	H2AFJ	1.125	0
PLK1	HIST1H2BK	1.125	0
GNAI1	HRH3	1.125	0
BTK	PIK3R1	1.125	0
PPBP	LTF	1.125	0
GTF2H2	ATM	1.125	1
GNB5	HTR4	1.125	0
FN1	QSOX1	1.125	0
SRRM1	SKIV2L2	1.125	0
DOT1L	MLLT3	1.125	0
NCAM1	CACNA1C	1.125	0
MAP3K7	UBB	1.125	0
CXCR5	S1PR4	1.125	0
UBC	PABPC1	1.125	0
HTR2C	GRK5	1.125	0
CCNT1	INTS1	1.125	0
PRSS3	HBB	1.125	0
CSF2	CD80	1.125	-1
HSP90B1	AFP	1.125	0
GBP1	FCGR1A	1.125	0
GNB5	NPY1R	1.125	0
S1PR1	CCR3	1.125	0
CALCRL	GPR83	1.125	0
PSMD7	CCNE1	1.125	0
COA4	CYC1	1.125	0
GNB5	ADRA2B	1.125	0
GABRB3	GABRB2	1.125	0
PTGDR2	CCL1	1.125	0
S1PR3	CCL19	1.125	0
SPHK1	KRAS	1.125	0
CCNB1	RASGRF1	1.125	1
THSD4	ADAMTS2	1.125	0
PFKFB1	MPI	1.125	0
CDS1	PLD2	1.125	0
PSMC2	NFKBIA	1.125	0
PIP5K1C	CTNNB1	1.125	0
ADRA2C	GNAZ	1.125	0
TTR	GNS	1.125	0
GAPDHS	TKT	1.125	0
PRKCQ	GNB4	1.125	1
ADSL	DCK	1.125	0
MARK3	TRAK1	1.125	0
FN1	QKI	1.125	0
CD274	HLA-DPA1	1.125	0
TACC3	TTK	1.125	0
GNB5	CCKBR	1.125	0
CSNK1E	YWHAB	1.125	-1
KCNJ3	GNG3	1.125	1
PSMC2	NFKB2	1.125	0
RAB27A	RAB30	1.125	0
TNFSF10	MAP3K1	1.125	0
GRAP2	MAP3K7	1.125	0
HOXB3	RXRA	1.125	0
NPSR1	MC1R	1.125	0
PPP3CA	PPP4R2	1.125	0
FBXW8	PARK2	1.125	0
PSMC2	CKS1B	1.125	0
CDK7	RPRD1A	1.125	0
IAPP	DRD1	1.125	0
GNB5	HTR6	1.125	0
SSTR2	DRD3	1.125	0
DNM2	VEGFA	1.125	-1
CCKAR	CASR	1.125	0
MCM4	TOP2A	1.125	0
PRKCQ	GNB3	1.125	1
TNF	INS	1.125	1
MMRN1	CLU	1.125	0
AURKA	PHLDA1	1.125	0
ABL1	MEF2D	1.125	0
GRB2	IKZF3	1.125	0
NPW	ADCY1	1.125	0
CACNG8	CAMK2B	1.125	1
GNB5	HTR2C	1.125	0
CDH4	CDON	1.125	0
RAB10	RAB5A	1.125	0
CALCRL	GNG7	1.125	0
PSMD13	NFKB1	1.125	0
GNB5	ADORA1	1.125	0
WNT1	SFRP4	1.125	-1
MC3R	GCGR	1.125	0
PRKCQ	GNB2	1.125	1
HTR1A	GNG4	1.125	1
HDAC4	RBPJ	1.125	0
CALCRL	FSHR	1.125	0
RIT1	NTRK3	1.125	0
WDR5	NEDD8	1.125	0
HADH	AGXT2	1.125	0
GSDMD	JUP	1.125	0
GAK	YIPF6	1.125	0
CD3E	HLA-DQB2	1.125	0
CTNNB1	CA2	1.125	0
PSMD14	TNKS	1.125	0
LCK	JAK2	1.125	0
ADM2	PTH1R	1.125	0
PSMD14	CDKN1A	1.125	0
CFTR	EDN1	1.125	0
ASB4	NAE1	1.125	0
PIK3CA	BLNK	1.125	0
HTR1D	GNB5	1.125	1
CFTR	AGT	1.125	0
CLU	PF4	1.125	0
MAPK12	MAPK14	1.125	0
HTR2C	GNG8	1.125	0
ADRA2A	BDKRB2	1.125	0
EPHA2	EPHB2	1.125	0
NTSR1	GPR39	1.125	0
PSMD14	NFKB2	1.125	0
VAMP3	DNM3	1.125	0
GNB5	ADRA1B	1.125	0
GNG4	ADRA1B	1.125	0
ITGAL	PTPRJ	1.125	0
IGFBP5	IGFBP1	1.125	0
MYH10	MYH13	1.125	0
NPY2R	GNB5	1.125	0
NCAM1	CACNB1	1.125	0
PPP3CA	PPP1R9B	1.125	0
ITGAV	ROCK1	1.125	0
MAP3K7	LY96	1.125	0
WDR5	TAF6	1.125	0
PPP3CA	PPP1CB	1.125	0
TUBB4B	IMPDH1	1.125	0
GNB3	GCGR	1.125	1
IGFBP5	LAMB2	1.125	0
RAB15	RAB27A	1.125	0
CCKAR	EDN1	1.125	0
HSPA1L	NR3C2	1.125	0
PPP1CA	PPP3CA	1.125	0
CALCR	AVP	1.125	0
RIOK1	UTP15	1.125	0
GNAI1	APLNR	1.125	0
PSMD14	TNKS2	1.125	0
CHRM3	HTR2C	1.125	0
GABBR2	GNG13	1.125	1
HTR1B	BDKRB1	1.125	0
PTPN11	FGF18	1.125	0
MAPK8	TAF1	1.125	0
LPPR2	DGAT2	1.125	0
PIK3R1	BTK	1.125	1
GNAT3	CXCR4	1.125	1
ARHGAP15	RHOQ	1.125	0
TKT	GAPDHS	1.125	0
THSD4	ADAMTS1	1.125	0
RAB27B	RAB6A	1.125	0
POLR2B	ESR1	1.125	0
CHUK	LY96	1.125	0
HTR5A	GNB1	1.125	1
APLNR	ADRA2C	1.125	0
RBBP4	HDAC4	1.125	0
CDH11	CDH3	1.125	0
CLU	MMRN1	1.125	0
HTR2C	EDN1	1.125	0
CXCR4	BCAR1	1.125	0
GNB5	PRKCA	1.125	1
KRT7	KRT37	1.125	0
PENK	APLNR	1.125	0
GIP	CALCRL	1.125	0
GH1	STAT3	1.125	0
AVPR2	GNG13	1.125	0
INCENP	PPP1CC	1.125	1
GPR39	GPR65	1.125	0
C3	IGFBP7	1.125	0
RBBP4	MECOM	1.125	0
AHSG	GOLM1	1.125	0
NPS	GCGR	1.125	0
RAB6A	RAB27B	1.125	0
MTNR1B	ADORA3	1.125	0
FGA	ALDOA	1.125	0
HLA-DRB1	OAS2	1.125	0
GHRHR	GNG13	1.125	0
DCAF13	NAE1	1.125	0
MC4R	RLN3	1.125	0
FYN	PPP2R5E	1.125	0
GRM1	GRK5	1.125	0
CDH3	CDH11	1.125	0
TACR3	CCKBR	1.125	0
HCAR2	ADRA2C	1.125	0
GNAI3	HRH3	1.125	0
RAN	AGO1	1.125	0
ADRA2B	GNAZ	1.125	0
GNG12	AGTR1	1.125	0
PTK2	RAP1B	1.125	0
KNG1	HTR2C	1.125	0
GNGT2	HCAR2	1.125	0
RXRA	HOXB3	1.125	0
CXCL3	C5AR1	1.125	0
NT5E	NAMPT	1.125	0
HTR5A	GPR37L1	1.125	0
PARK2	RNF144B	1.125	0
SAA1	NFKB1	1.125	1
POLR2G	CCNK	1.125	0
ORM2	TCN1	1.125	0
CYP3A4	CYP3A5	1.125	0
PSMB6	NFKB1	1.125	0
MED17	RXRA	1.125	0
SOSTDC1	BMPR2	1.125	0
HTR2A	OXTR	1.125	0
KRT15	KRT16	1.125	0
IGFBP5	CST3	1.125	0
HTR5A	NPY2R	1.125	0
GPR83	CALCRL	1.125	0
ITSN2	ACTR3	1.125	0
OASL	ICAM1	1.125	0
DRD1	TAAR5	1.125	0
CDK1	CDC7	1.125	0
FYN	EPHB1	1.125	0
CAMK2B	SRC	1.125	1
AURKA	ANAPC5	1.125	0
SSTR3	ADRA2A	1.125	0
ADRA2B	P2RY4	1.125	0
APLNR	GNG7	1.125	0
TRPM2	MGAM	1.125	0
HSPA8	SNRPB2	1.125	0
PF4	CLU	1.125	0
TPT1	GNB2L1	1.125	0
POLH	RPA2	1.125	0
GALR1	CHRM2	1.125	0
ARPC2	BIN1	1.125	0
EDN3	PTGER1	1.125	0
HTR2C	ADRB2	1.125	0
GNG2	CACNA1C	1.125	1
GAK	RAB5B	1.125	0
WDR5	HIST1H2BO	1.125	0
APLNR	PTGER3	1.125	0
NRG3	MAPK1	1.125	1
ADCYAP1R1	PTGER2	1.125	0
DYNLL1	NR3C1	1.125	1
SPTBN2	SCN2A	1.125	0
ADRB2	HTR2C	1.125	0
GNB5	CCKAR	1.125	0
PPP2R2B	BRAF	1.125	0
ITGAV	YES1	1.125	0
CAPZB	HSP90AA1	1.125	1
PRKAB1	PPARGC1A	1.125	1
RAC1	RRAS	1.125	0
AK2	DCK	1.125	0
HAUS4	AURKA	1.125	0
MT2A	OASL	1.125	0
ITGA2B	MAPK1	1.125	0
UBB	NFKB1	1.125	0
SOD2	GSR	1.125	0
NCOA2	GTF2A1	1.125	1
NPY1R	GNB5	1.125	0
AGT	CFTR	1.125	0
PRKAG3	CAMKK2	1.125	1
EPB41L3	NLGN1	1.125	0
MC4R	ADRB3	1.125	0
HLA-A	TRIM21	1.125	0
HDAC3	MECOM	1.125	1
ENTPD3	APRT	1.125	0
POLR2F	ESR1	1.125	0
RAB33B	RAB27A	1.125	0
POLD2	ATM	1.125	0
CDC42	BUB1B	1.125	1
HRH3	GNAI1	1.125	0
SRSF7	SNRNP200	1.125	0
NPFFR2	AVPR1A	1.125	0
ATR	SPO11	1.125	0
KRT1	KRT18	1.125	0
PSMB2	TNFSF13B	1.125	0
TAB3	LY96	1.125	0
CD33	CEACAM3	1.125	0
RAN	POLR2J	1.125	0
OPRM1	GPR55	1.125	0
BRS3	EDN2	1.125	0
KRT75	KRT2	1.125	0
ECH1	CAT	1.125	0
FSHR	CALCRL	1.125	0
GNS	TTR	1.125	0
HCRTR2	GNG3	1.125	0
HIF1A	EPAS1	1.125	0
PKMYT1	CDC25B	1.125	0
F2R	GRPR	1.125	0
GNG8	HTR2C	1.125	0
INTS3	CCNT1	1.125	0
GNG4	ADRA2B	1.125	0
HTR2C	CHRM3	1.125	0
PLCB2	CHRM3	1.125	0
EIF2AK2	LY96	1.125	0
FGG	ALDOA	1.125	0
PPARA	G0S2	1.125	1
HCAR2	FPR2	1.125	0
ADORA2B	CRHR1	1.125	0
ADRA2B	DRD2	1.125	0
HDAC4	RBBP4	1.125	0
SAMD8	SMPD1	1.125	0
GTF2E2	CDK9	1.125	0
BRCC3	RING1	1.125	0
PPARA	ME1	1.125	-1
ADAMTS17	ADAMTS4	1.125	0
RXRA	AGT	1.125	1
NFKB1	LYZ	1.125	0
ADH1A	ADH1C	1.125	0
GABBR2	NPY	1.125	1
RIPK3	RELA	1.125	0
HTR5A	OPRM1	1.125	0
KCNJ6	GNG5	1.125	1
KRT2	KRT17	1.125	0
GNG4	MC2R	1.125	0
HTR4	GNG3	1.125	0
SKIV2L2	CSTF2T	1.125	0
RAB5C	EGF	1.125	0
POLR2G	CCNT1	1.125	0
SYT1	ARRB1	1.125	0
TCN1	ORM2	1.125	0
LHCGR	HTR4	1.125	0
ABL1	MAPK12	1.125	0
OASL	MT2A	1.125	0
GPR39	NTSR1	1.125	0
PTGER2	GNGT2	1.125	0
OPRD1	CCR5	1.125	0
VDR	SMARCA4	1.125	0
NPY1R	OPRL1	1.125	0
EHMT2	IL6	1.125	-1
RAB5C	RAB27A	1.125	0
CNR1	GNB1	1.125	1
PAPOLA	DDX42	1.125	0
YWHAB	CSNK1E	1.125	-1
PLXNB1	ROCK1	1.125	0
GPR17	POMC	1.125	0
RAB5C	GAK	1.125	0
TRIM21	HLA-A	1.125	0
MAPK1	HIF1A	1.125	1
KIF26B	KIF6	1.125	0
AGFG1	ADRB2	1.125	0
SLC35A2	UGT1A9	1.125	0
S100A7	LYZ	1.125	0
NCOR1	CDK8	1.125	0
OPRM1	HTR5A	1.125	0
CALCRL	GIP	1.125	0
CDK1	CDK11B	1.125	0
HLA-DQB2	CD3E	1.125	0
TPT1	RPL38	1.125	0
CNR1	MCHR2	1.125	0
GPR18	CCL5	1.125	0
MGAM	TRPM2	1.125	0
ITGB2	KCNAB2	1.125	0
HPN	MST1	1.125	0
GNG11	EDNRA	1.125	0
POLR2A	NR3C1	1.125	0
GSPT2	DCP1A	1.125	0
RAB27A	RAB9A	1.125	0
IGF2R	GAK	1.125	0
ATP4A	PPA2	1.125	0
ANK1	SCN3A	1.125	0
CXCR4	DRD3	1.125	0
FOXO1	INS	1.125	1
GPR83	MC3R	1.125	0
SLC35A2	UGT1A4	1.125	0
CXCR4	GRM8	1.125	0
CACNB1	NCAM1	1.125	0
OPRL1	ADCY2	1.125	0
KRT83	KRT10	1.125	0
KNG1	GALR3	1.125	0
KRT5	KRT37	1.125	0
OXTR	PLCB4	1.125	0
GNB3	GLP2R	1.125	1
HTR1E	GNG7	1.125	1
RXRA	MED17	1.125	0
FPR2	CXCL3	1.125	0
KRT7	KRT38	1.125	0
GAK	IGF2R	1.125	0
DRD4	GNB4	1.125	1
MC2R	GNG4	1.125	0
MGAM	DYNLL1	1.125	0
NR3C2	HSPA1L	1.125	0
MGAM	MCEMP1	1.125	0
CNR1	SSTR5	1.125	0
FPR2	GNB2	1.125	0
HRH2	NPS	1.125	0
PGR	HSPA1B	1.125	0
PLCB1	ADRA1D	1.125	0
PTGIR	ADORA2B	1.125	0
F9	F10	1.125	1
CXCL12	GPR17	1.125	0
GPR17	LPAR4	1.125	0
HTR2B	ADRA1A	1.125	0
TLR4	UBC	1.125	0
HOXB3	JUN	1.125	0
TUFM	MRPS18B	1.125	0
CAT	RPS27A	1.125	0
CYCS	PPP1CC	1.125	0
TNFRSF1B	GPR84	1.125	0
SETD7	DNMT1	1.125	0
CYP3A5	CYP3A4	1.125	0
HAO2	SLC27A2	1.125	0
FPR2	C3AR1	1.125	0
SUZ12	HDAC7	1.125	0
ADAMTS7	ADAMTS4	1.125	0
SRSF11	SKIV2L2	1.125	0
FLNA	MAPK9	1.125	0
LILRB2	FCGR2A	1.125	0
F2R	LPAR3	1.125	0
GALR2	ADORA3	1.125	0
ENSG00000275163	KCNMA1	1.125	0
KRT7	KRT35	1.125	0
HTR2C	GNB1	1.125	0
POLR2A	EPAS1	1.125	0
HTR2B	GRP	1.125	0
NPSR1	GRM5	1.125	0
PTGIR	ADRB1	1.125	0
POLR2G	PCNA	1.125	0
RAB6A	RAB36	1.125	0
LCK	IRS2	1.125	0
ADAM10	ITGAL	1.125	0
PTGER3	APLNR	1.125	0
HTR1A	SSTR5	1.125	0
ICAM1	OAS1	1.125	0
MGAM	SERPINB6	1.125	0
CDK8	NCOR1	1.125	0
PSMA7	TNFSF11	1.125	0
NR1H2	VLDLR	1.125	1
EPOR	MAPK14	1.125	0
COL2A1	ITGB3	1.125	1
LTBP1	APP	1.125	0
EDN2	GPR39	1.125	0
CYP19A1	HSD17B8	1.125	0
FGF1	CBL	1.125	0
HTR2C	KNG1	1.125	0
PPP4R2	PPP3CA	1.125	0
INPP4B	PIKFYVE	1.125	0
APOB	PECAM1	1.125	1
STAT6	OPRM1	1.125	1
MAP3K9	RAC1	1.125	1
CTSD	ALDOA	1.125	0
PIK3CA	ABI1	1.125	0
FUCA1	AGA	1.125	0
GIPR	GPBAR1	1.125	0
OPRL1	ADCY3	1.125	0
HTR2C	CCKBR	1.125	0
ADRA1B	PLCB2	1.125	0
UBA3	UBOX5	1.125	0
C5	FPR3	1.125	0
HIF1A	MAPK1	1.125	1
QKI	FN1	1.125	0
ITGB3	COL2A1	1.125	1
GNB2	PTGER1	1.125	0
CXCR6	GPR18	1.125	0
EDNRA	GNG11	1.125	0
BPIFB2	SERPINC1	1.125	0
HCAR2	CXCL10	1.125	0
SLC2A8	AAK1	1.125	0
SDC2	MAPK8	1.125	0
GNAI3	FPR1	1.125	0
UBR4	PGRMC1	1.125	0
NCOR1	RXRG	1.125	0
ATP6V1B1	TFRC	1.125	0
PRKAA2	MLXIPL	1.125	1
MAPK9	HRAS	1.125	1
IMP4	RIOK3	1.125	0
OPRK1	ADCY9	1.125	0
CLEC12A	MGAM	1.125	0
PTH1R	ADM2	1.125	0
ANGPT1	PTPN11	1.125	0
MGAM	CLEC12A	1.125	0
P2RY11	HCRTR2	1.125	0
PTH1R	ADCY1	1.125	0
AK3	PDE4D	1.125	0
MGAM	CYBB	1.125	0
SSTR5	DRD3	1.125	0
KNG1	SAA1	1.125	0
PTEN	HRAS	1.125	0
CHRM3	F2RL1	1.125	0
OPRL1	ADCY9	1.125	0
RAD23A	PARP1	1.125	0
PRKCD	GNB3	1.125	1
CSTF2T	SKIV2L2	1.125	0
CYP21A2	SULT2B1	1.125	0
UBE2N	MAP3K1	1.125	0
HTR2C	MCHR1	1.125	0
MAPK6	CDC42EP5	1.125	0
GNB5	HTR1B	1.125	1
IRAK1	MAP2K7	1.125	0
F2R	GNB2	1.125	0
RAMP3	ADCY5	1.125	0
KRT18	KRT1	1.125	0
MNAT1	RFC5	1.125	0
HCAR2	GNGT2	1.125	0
IMP4	GTPBP4	1.125	0
PIK3CA	PIK3C2B	1.125	0
HSPA1B	CATSPER1	1.125	0
CREB5	JUND	1.125	0
IMP4	RIOK1	1.125	0
POU2F1	FOXA1	1.125	0
CRBN	GSPT1	1.125	0
CFD	FGA	1.125	0
GNG7	ADORA1	1.125	0
ADCY2	ADRB3	1.125	0
CNR2	APP	1.125	0
DYNC1I2	HSP90AA1	1.125	1
C3	PROC	1.125	0
ADCY1	NPW	1.125	0
RAB33A	RAB27A	1.125	0
CSH2	GHR	1.125	1
HTR6	GNG3	1.125	0
FGG	HSP90B1	1.125	0
PLG	SRGN	1.125	0
EIF2AK2	ARIH1	1.125	0
GNB2L1	TPT1	1.125	0
PGRMC1	UBR4	1.125	0
OPRK1	TAS1R1	1.125	0
NRAS	PLD1	1.125	0
UBOX5	UBA3	1.125	0
DCK	AK2	1.125	0
RAB6A	DYNC1LI2	1.125	0
GRK5	HTR2C	1.125	0
TUFM	MRPL49	1.125	0
CHRM5	GNG13	1.125	0
GRK5	F2R	1.125	0
SUV420H1	NCOA2	1.125	0
NGF	MATK	1.125	0
GNG3	ADCY1	1.125	-1
ALDOA	CTSD	1.125	0
HOMER2	NRXN3	1.125	0
HLA-DQA2	ICAM1	1.125	0
NEK2	CNTRL	1.125	0
CDH13	CDH5	1.125	0
GSK3B	CACYBP	1.125	0
MTNR1B	DRD4	1.125	0
PDGFRA	PIK3CB	1.125	1
ALDOA	FGA	1.125	0
TRH	AVPR1A	1.125	0
ALDOA	FGG	1.125	0
FBN2	ITGA5	1.125	0
CLU	HGF	1.125	0
GNB3	PRKCD	1.125	1
HLA-DQB1	FCGR1B	1.125	0
FFAR2	GRK5	1.125	0
PPP1R12B	CDC42	1.125	0
IGHV3-11	C1R	1.125	1
LAMC1	MET	1.125	1
ATP5D	COX6A2	1.125	0
ADAMTS1	THSD4	1.125	0
SPO11	ATR	1.125	0
DCK	GUK1	1.125	0
IL6	TNFSF11	1.125	1
PTGDR	DRD5	1.125	0
F2RL3	TBXA2R	1.125	0
GNB1	CNR1	1.125	1
PIK3R2	PIP5K1C	1.125	0
CCNH	RPA1	1.125	0
GPSM3	GNAI2	1.125	-1
IKBKE	UBB	1.125	0
PPP2R5E	FYN	1.125	0
APLNR	GNB1	1.125	0
AVPR2	GNG10	1.125	0
NFKB1	UBB	1.125	0
CCNH	COPS4	1.125	0
HTR4	LHCGR	1.125	0
CCNA2	RUVBL1	1.125	0
GNAI3	DRD3	1.125	1
EGF	SYT1	1.125	0
CALCR	ADRB2	1.125	0
FGD2	RHOB	1.125	1
APLNR	PENK	1.125	0
APP	CNR2	1.125	0
GRK5	GRM1	1.125	0
ARHGAP6	ARF1	1.125	1
HSD17B8	HSD3B2	1.125	0
ICAM1	OASL	1.125	0
RPL27	EIF4E	1.125	0
BDKRB1	HTR1B	1.125	0
HSP90AB1	PAK1	1.125	0
CHEK2	BRE	1.125	0
GNB4	DRD4	1.125	1
DRD4	GNB2	1.125	1
DRD4	SSTR5	1.125	0
EGFR	AAK1	1.125	0
GNG13	GHRHR	1.125	0
SLC18A2	SLC17A8	1.125	0
ADCY1	PTH1R	1.125	0
DPP7	NPC2	1.125	0
CLTA	EGFR	1.125	0
RIOK3	IMP4	1.125	0
HDAC1	SERPINE1	1.125	-1
PPAP2C	UGCG	1.125	0
FIP1L1	MAGOH	1.125	0
IRF7	HLA-DRB1	1.125	0
CHRM2	GALR1	1.125	0
PLG	A1BG	1.125	0
EDNRA	AGTR2	1.125	0
MSMP	GBA2	1.125	0
TIMP2	TNFAIP6	1.125	0
DRD4	SSTR4	1.125	0
DDX42	CPSF4	1.125	0
ANAPC5	AURKA	1.125	0
SERPIND1	LAMB2	1.125	0
ARHGEF16	RHOB	1.125	1
CRTC1	JUN	1.125	0
MATK	NGF	1.125	0
ADCY9	FPR1	1.125	0
KRT33B	KRT6A	1.125	0
ADAMTS12	ADAMTS4	1.125	0
CASP3	DSP	1.125	0
ALOX15	CYP2C19	1.125	0
JUN	RCOR1	1.125	0
GNG5	KCNJ6	1.125	1
HTR1F	GRM2	1.125	0
GRM2	HTR1F	1.125	0
LY96	MAP3K7	1.125	0
PIK3C2B	PIK3CA	1.125	0
ADRB2	CXCR4	1.125	0
CTSG	IGF1	1.125	0
MC3R	VIP	1.125	0
HSP90AA1	DYNC1I2	1.125	0
ITGAL	ADAM10	1.125	0
TAF4B	CCNH	1.125	0
VIP	MC3R	1.125	0
ADCY4	HTR7	1.125	0
ADCY1	GNG3	1.125	-1
PTPN1	IFNB1	1.125	0
PIK3C2A	AGTR1	1.125	0
ITGAL	PLAUR	1.125	0
MCEMP1	MGAM	1.125	0
DRD5	PTGDR	1.125	0
KRT15	KRT2	1.125	0
PHLDA1	AURKA	1.125	0
NLRP3	BRCC3	1.125	1
GNB4	HTR1B	1.125	1
MC3R	GPR83	1.125	0
ATP5D	AK1	1.125	0
INS	COG1	1.125	0
C5	CXCL10	1.125	0
ADCY3	OPRL1	1.125	0
HCRT	GPR39	1.125	0
WNT4	RAC1	1.125	0
A1BG	PLG	1.125	0
TAOK1	KIF2C	1.125	1
GNB4	PRKCQ	1.125	1
ADORA3	GNG11	1.125	0
GAA	PSAP	1.125	0
JUN	CRTC1	1.125	0
SMARCA4	VDR	1.125	0
TFRC	ATP6V1B1	1.125	0
HSPA1B	HSPA9	1.125	0
PLD2	CDS1	1.125	0
ADORA1	GNG7	1.125	0
PRKCA	GNB5	1.125	1
KRT38	KRT7	1.125	0
LHCGR	CALCRL	1.125	0
HRH4	GRM6	1.125	0
SRSF6	SKIV2L2	1.125	0
RELA	APOA1	1.125	-1
ICAM1	HLA-DQA2	1.125	0
QSOX1	FN1	1.125	0
MAPK3	WASF2	1.125	0
PIP4K2C	PLCH2	1.125	0
DDX42	ZCRB1	1.125	0
GAST	CHRM1	1.125	0
SLC18A2	UNC13B	1.125	0
PARP1	POLE3	1.125	0
GNB2	PRKCQ	1.125	1
TAC1	MCHR1	1.125	0
DCK	AK4	1.125	0
GNB4	PRKCH	1.125	1
AKAP10	PRKACA	1.125	0
KCNQ5	NCALD	1.125	0
DDX42	PPIL1	1.125	0
ADORA3	MTNR1B	1.125	0
DDX42	TRA2B	1.125	0
CTPS2	NME1	1.125	0
GNG13	CHRM5	1.125	0
KIF18A	CDC42	1.125	0
TNFRSF1A	PRKCZ	1.125	0
HTR6	GNG13	1.125	0
JUN	POLR2B	1.125	0
SERPINA1	IGF2	1.125	0
LY96	CHUK	1.125	0
BUB1	PPP2CB	1.125	1
HTR6	GNB5	1.125	0
LY96	TAB3	1.125	0
SMPD1	SAMD8	1.125	0
SLC25A6	BCS1L	1.125	0
GNG13	AVPR2	1.125	0
HECTD2	UBA3	1.125	0
DCK	ADSL	1.125	0
GIP	PTH2R	1.125	0
CXCR4	GNAT3	1.125	1
EDN2	BRS3	1.125	0
GNG13	ADRA2C	1.125	0
GPR27	GPR39	1.125	0
OPRK1	TAS1R3	1.125	0
ACVR2A	TGFBR3	1.125	0
ITGB2	CYR61	1.125	0
CDC26	CCNA2	1.125	0
GPR65	GPR39	1.125	0
RPA2	POLH	1.125	0
BCAS2	FIP1L1	1.125	0
NPY1R	OPRK1	1.125	0
PTPN13	BLK	1.125	0
PTK2B	KDR	1.125	0
EGF	RAB5C	1.125	0
HLA-DRB1	IRF7	1.125	0
CEP72	PLK1	1.125	0
FGFR2	SDC1	1.125	0
CNR2	SSTR4	1.125	0
GSPT2	CASC3	1.125	0
NPY	GABBR2	1.125	1
OPRL1	GNG2	1.125	0
NPY1R	CCL5	1.125	0
IL13	COL1A2	1.125	1
IMPDH1	TUBB4B	1.125	0
GNAI2	CCR2	1.125	1
GNRHR	GCGR	1.125	0
NAE1	DCAF13	1.125	0
RAD1	TP53	1.125	0
PICALM	SYT11	1.125	0
CDH12	JUP	1.125	0
GNA11	GPR39	1.125	0
ESR1	POLR2F	1.125	0
NMUR1	GHSR	1.125	0
NME2	AK3	1.125	0
IMPDH1	CCT2	1.125	0
INTS6	CCNK	1.125	0
NAMPT	NT5E	1.125	0
PPP2CB	BUB1	1.125	1
C5AR1	CCR3	1.125	0
CCNB1	NUP133	1.125	0
SSTR4	GRM7	1.125	0
KRT73	KRT9	1.125	0
CEP250	CDK1	1.125	0
CCNH	POLR2I	1.125	0
HTR1D	SST	1.125	0
PTK2B	ROCK1	1.125	0
GRK5	LPAR1	1.125	0
APP	GNRH1	1.125	0
CATSPER1	HSPA1B	1.125	0
NFKB1	PSMD13	1.125	0
GNG10	AVPR2	1.125	0
UBA52	PARD3	1.125	0
RPL38	TPT1	1.125	0
MAP2K2	EDN1	1.125	0
CDC25B	PKMYT1	1.125	0
ITGAV	BST1	1.125	0
AMACR	PEX12	1.125	0
TRA2B	DDX42	1.125	0
LHCGR	GHRH	1.125	0
HRH1	GAST	1.125	0
PPBP	CLU	1.125	0
JUN	AKR7A2	1.125	1
SOS1	PRKCZ	1.125	0
EGF	CTNNA1	1.125	0
EGF	LRP2	1.125	0
AGXT2	HADH	1.125	0
NCSTN	EPHB2	1.125	0
MECOM	HDAC3	1.125	1
PRKCH	GNG8	1.125	0
HIST1H2BO	WDR5	1.125	0
CA2	CTNNB1	1.125	0
CDK1	PRKACG	1.125	1
PDE4D	AK3	1.125	0
EAF1	CCNT1	1.125	0
NAE1	ASB4	1.125	0
KIF21A	KIF26B	1.125	0
NELFB	CCNK	1.125	0
GNG7	APLNR	1.125	0
HRH1	OXTR	1.125	0
ADRA2A	GNB4	1.125	1
ITGAL	RAP1A	1.125	1
CXCL10	HCAR2	1.125	0
CSNK1E	DDX52	1.125	0
GLB1	LALBA	1.125	0
CASC3	GSPT2	1.125	0
RPS27A	CCNB1	1.125	0
HRAS	ESRP1	1.125	-1
GNB5	HTR1F	1.125	1
TCEA1	PCNA	1.125	0
GNB5	HTR1D	1.125	1
PSMC5	TNKS2	1.125	0
HCRTR2	P2RY11	1.125	0
PLCG1	FCGR2A	1.125	0
CDK12	ERCC3	1.125	0
GRM5	NPSR1	1.125	0
CSNK1E	PPP2R1A	1.125	0
HBB	CTSS	1.125	0
CLTA	PCSK9	1.125	0
CTNNA1	EGF	1.125	-1
GAST	HRH1	1.125	0
RING1	BRCC3	1.125	0
ERCC3	CDK12	1.125	0
S1PR4	C3AR1	1.125	0
OAS2	HLA-DRB1	1.125	0
KIF26B	KIF21A	1.125	0
ALB	LEFTY2	1.125	0
PTGER1	EDN3	1.125	0
PPP1CC	INCENP	1.125	1
CTSZ	AGT	1.125	0
GRM2	ADCY1	1.125	0
ADRBK1	F2	1.125	1
CSNK1D	YWHAB	1.125	-1
CASR	CCKAR	1.125	0
P2RY4	ADRA2B	1.125	0
GALM	AKR1B10	1.125	0
DRD1	IAPP	1.125	0
MC4R	GNB5	1.125	0
PARD3	UBA52	1.125	0
PSMD3	GSK3B	1.125	0
CCT2	IMPDH1	1.125	0
CSNK1D	DDX52	1.125	0
GNB2	HTR1B	1.125	1
CCNH	TAF4B	1.125	0
COG1	INS	1.125	0
DCP1A	GSPT2	1.125	0
DDX42	PRPF4	1.125	0
PRKCG	HRAS	1.125	1
RBPJ	HDAC4	1.125	0
PROC	C3	1.125	0
HDAC3	SLC2A4	1.125	-1
SH3KBP1	AAK1	1.125	0
BIN1	ARPC2	1.125	0
ZBP1	NFKBIA	1.125	0
KRT2	KRT75	1.125	0
MYH13	MYH10	1.125	0
CASP9	EIF4G1	1.125	1
ANXA2	NPC2	1.125	0
CCNH	IWS1	1.125	0
TGFBR1	UBA52	1.125	0
SYCP1	SMC1A	1.125	0
CCNH	LEO1	1.125	0
TEK	CRK	1.125	1
APLNR	GNG13	1.125	0
BAZ1B	RXRA	1.125	0
OPRL1	CCL4	1.125	0
MMP1	STAT6	1.125	0
ITPR2	PPP3CA	1.125	0
ADRA1B	GNG11	1.125	0
DDX42	PAPOLA	1.125	0
DDX42	NCBP2	1.125	0
GRP	HTR2B	1.125	0
EGF	ARF4	1.125	0
DDX42	HNRNPA1	1.125	0
ANXA2	GRN	1.125	0
HTR4	GNB5	1.125	0
GCG	CHRM1	1.125	0
SSTR4	CNR2	1.125	0
DDX42	PPIL6	1.125	0
TAC1	AVPR1A	1.125	0
SNRPB2	HSPA8	1.125	0
PSMC4	UBFD1	1.125	0
FIP1L1	PUF60	1.125	0
GNB2	PRKCH	1.125	1
AGTR2	EDNRA	1.125	0
HSP90B1	FGG	1.125	0
ALDOA	IGF1	1.125	0
PTPN2	CSF1R	1.125	0
CDH18	JUP	1.125	0
HSD17B8	CYP19A1	1.125	0
INTS1	CCNT1	1.125	0
PTAFR	GPR84	1.125	0
GPT2	OGDH	1.125	0
PROC	APOE	1.125	0
CANX	SEC61A1	1.125	0
APP	OPRM1	1.125	0
HTR4	HTR7	1.125	0
IWS1	CCNH	1.125	0
PSMC4	PPP2CA	1.125	0
APP	AP4M1	1.125	0
CDH24	JUP	1.125	0
APP	LTBP1	1.125	0
CNR2	CHRM2	1.125	0
GALNT13	MUC20	1.125	0
RAPGEF4	PRKACA	1.125	0
ARF6	AAK1	1.125	1
GNG13	APLNR	1.125	0
DRD1	GCGR	1.125	0
GNG13	HTR6	1.125	0
BIN1	NECAP1	1.125	0
DDX3X	XPO1	1.125	0
GRK5	FFAR2	1.125	0
DDX3X	PABPC1	1.125	0
TFRC	CLINT1	1.125	0
THBS1	THSD4	1.125	0
NEK2	CEP76	1.125	0
BMPR2	SOSTDC1	1.125	0
APLNR	GNG3	1.125	0
KIF2C	TAOK1	1.125	1
APLNR	GNAI1	1.125	0
CCNH	POLD1	1.125	0
ZCRB1	DDX42	1.125	0
OAS1	ICAM1	1.125	0
PSMC4	BUB3	1.125	0
GNB2	DRD4	1.125	1
HTR1F	GRM8	1.125	0
PEX12	AMACR	1.125	0
TGFBR1	RPS6KB1	1.125	0
BIRC3	MAP2K4	1.125	1
PARD6A	PAK2	1.125	0
GTF2A2	CDK7	1.125	0
EDN1	HCK	1.125	0
RNF144B	PARK2	1.125	0
FPR2	F2RL1	1.125	0
GNG3	HCRTR2	1.125	0
ENAM	APLP2	1.125	0
CEP76	NEK2	1.125	0
ANAPC11	AURKA	1.125	0
ENAM	FN1	1.125	0
PTGER1	GNB2	1.125	0
PARK2	ITCH	1.125	0
ADRB2	CALCR	1.125	0
F2RL1	CHRM3	1.125	0
NFKB2	PSMA6	1.125	0
GNGT2	PTGER2	1.125	0
AP2A1	ACTR3	1.125	0
ENAM	KNG1	1.125	0
IL2RB	PIK3CD	1.125	0
RAD17	UBE2T	1.125	0
OXT	EDNRA	1.125	0
POLR2B	JUN	1.125	0
JAK2	CUL1	1.125	0
PTGER4	ADRB2	1.125	0
LCK	HLA-DRA	1.125	0
PLG	CPB2	1.125	0
DNM3	CBL	1.125	0
RAB23	RAB6A	1.125	0
PTPN11	ANGPT1	1.125	0
MEF2A	ESRRA	1.125	1
PTH1R	ADM	1.125	0
CXCR4	CCR3	1.125	0
CDON	CDH4	1.125	0
PCSK9	CLTA	1.125	0
GRM7	SSTR4	1.125	0
PRKCB	GRIA3	1.125	0
SULT2B1	CYP21A2	1.125	0
MRPL49	TUFM	1.125	0
SERPINB6	MGAM	1.125	0
EDN1	FPR2	1.125	0
GTPBP4	IMP4	1.125	0
NPBWR1	GNB5	1.125	0
PPP1R14A	RHOB	1.125	0
EDN1	CCKAR	1.125	0
DRD5	ADRB1	1.125	0
FPR2	EDN1	1.125	0
KRT9	KRT73	1.125	0
CCKAR	GNB5	1.125	0
GHSR	NMUR1	1.125	0
PRKCH	GNB3	1.125	1
S1PR1	MAPK1	1.125	0
JUP	VASP	1.125	0
ROCK1	ITGAV	1.125	0
LIN9	HDAC1	1.125	0
PRPF4	DDX42	1.125	0
RAB29	RAB6A	1.125	0
LY96	EIF2AK2	1.125	0
PIK3CB	PDGFRA	1.125	1
MIA3	APOA1	1.125	0
AVPR1A	NPFFR1	1.125	0
RAP1B	PTK2	1.125	0
JUP	GSDMD	1.125	0
FIP1L1	BCAS2	1.125	0
DYNLL1	MGAM	1.125	0
TLN1	MAPK3	1.125	0
HTR7	ADCY4	1.125	0
BRCC3	CCNA1	1.125	0
ELL3	CCNK	1.125	0
ADRA2C	GNB5	1.125	1
FCGR2A	PLCG1	1.125	0
EIF4E	RPL37A	1.125	0
RPS27A	CAT	1.125	0
ADRB2	AGFG1	1.125	0
CCL4	OPRL1	1.125	0
TAS1R3	GABBR2	1.125	0
CHRM2	CNR2	1.125	0
CASP7	MAP3K1	1.125	1
FPR2	GPR18	1.125	0
ADRA1D	HTR2B	1.125	0
FPR2	HCAR2	1.125	0
ADRA1B	CHRM1	1.125	0
FCGR2A	LILRB2	1.125	0
HDAC1	LIN9	1.125	0
NFKB2	PSMD14	1.125	0
PTGER1	GNRH1	1.125	0
STAT3	EBI3	1.125	0
EPHB1	FYN	1.125	0
GNB3	PRKCQ	1.125	1
EGFR	DIAPH1	1.125	0
MT-ATP6	AK4	1.125	0
CDK1	RAE1	1.125	0
FPR2	GNGT2	1.125	0
ADORA2B	GNB5	1.125	0
GNG7	NPY1R	1.125	0
LTB4R2	GNA15	1.125	1
ITPR1	GNB1	1.125	0
PRSS23	IGFBP7	1.125	0
RCOR1	JUN	1.125	0
GNAI2	GPR37L1	1.125	0
SYT1	EGF	1.125	0
ADRB2	PTGER4	1.125	0
NPS	HRH2	1.125	0
GLA	NEU2	1.125	0
TUBG2	CSNK1D	1.125	0
XDH	MOCOS	1.125	0
MEF2D	ABL1	1.125	0
GNB1	PRKCD	1.125	1
KCNMA1	ENSG00000275163	1.125	0
GIT1	EPHB3	1.125	0
CXCL10	C5	1.125	0
GNB5	ADORA2B	1.125	0
CORT	NPBWR1	1.125	0
GPR39	EDN2	1.125	0
CCNT1	EAF1	1.125	0
VEGFA	DNM2	1.125	0
AFP	HSP90B1	1.125	0
FADD	LY96	1.125	0
HDAC3	ZNF217	1.125	0
INS	FOXO1	1.125	-1
UGT1A9	SLC35A2	1.125	0
SMARCD3	HDAC3	1.125	0
CCL21	S1PR4	1.125	0
ACTR2	ACLY	1.125	0
DRD5	TAAR2	1.125	0
APOE	PROC	1.125	0
IRS2	LCK	1.125	0
GNAQ	CCKBR	1.125	1
TAAR2	DRD5	1.125	0
F2R	GRK5	1.125	0
CCNB1	RPS27A	1.125	0
CCNT1	POLR2G	1.125	0
MYH14	MYH10	1.125	0
UGCG	PPAP2C	1.125	0
S100A12	MAPK3	1.125	0
CHRM3	PLCB2	1.125	0
LEFTY2	ALB	1.125	0
QRFP	TAC1	1.125	0
APP	ADCY5	1.125	0
DRD4	MTNR1B	1.125	0
SKIV2L2	SRSF11	1.125	0
MCHR1	TAC1	1.125	0
GNB5	ADRB1	1.125	0
NUP62	HSPA5	1.125	0
ADRA2A	SSTR3	1.125	0
SKIV2L2	PCBP2	1.125	0
UTRN	ITGA1	1.125	0
AGT	APP	1.125	0
MYH14	MYL2	1.125	0
GNB5	MC4R	1.125	0
RXRA	ARID1A	1.125	0
FPR1	ADCY3	1.125	0
CDK12	SSRP1	1.125	0
CAMK2D	MEF2C	1.125	1
JUP	CDH12	1.125	0
NECAP1	BIN1	1.125	0
CUL1	JAK2	1.125	-1
UBA3	HECTD2	1.125	0
EIF4E	RPS24	1.125	0
SNRNP200	PPWD1	1.125	0
TNFAIP6	TIMP2	1.125	0
EXOC1	INS	1.125	0
MYH10	MYH14	1.125	0
CCR3	CXCR4	1.125	0
AGTR1	PIK3C2A	1.125	0
CD2BP2	SKIV2L2	1.125	0
INPPL1	PIK3CD	1.125	0
ADCY9	OPRL1	1.125	0
GRM6	OPRL1	1.125	0
SNAI1	HDAC7	1.125	0
EDN1	HTR2C	1.125	0
MYL2	MYH14	1.125	0
CXCR4	ADRB2	1.125	0
ADRA1D	CHRM1	1.125	0
DNM3	VAMP3	1.125	0
HDAC1	AGO4	1.125	-1
MCHR1	HTR2C	1.125	0
KRT10	KRT83	1.125	0
ACTR2	EGFR	1.125	0
CLU	PPBP	1.125	0
GIT1	EPHB6	1.125	0
TFF2	TFF1	1.125	0
TFF1	TFF2	1.125	0
GNB3	PRKCH	1.125	1
PRKCB	PLD2	1.125	0
FPR1	CXCL13	1.125	0
FYN	DAPP1	1.125	0
NME1	CTPS2	1.125	0
FPR1	GNAI3	1.125	0
MRPS18B	TUFM	1.125	0
ADRA1D	PLCB1	1.125	0
CHD4	MECOM	1.125	0
ARID1A	RXRA	1.125	0
FPR1	ADCY9	1.125	0
GNB5	ADRA2C	1.125	0
GNB5	NPBWR1	1.125	0
BUB1B-PAK6	RAC2	1.125	1
BCL6	PIK3CA	1.125	0
GNB1	HTR5A	1.125	1
RARG	KAT2B	1.125	0
GPBAR1	HTR7	1.125	0
PAK3	PAK2	1.125	0
MDN1	BOP1	1.125	0
INS	EXOC1	1.125	0
PPP2R1A	CSNK1E	1.125	0
GHR	CSH2	1.125	1
INS	SERPINE1	1.125	1
MDN1	SDAD1	1.125	0
CYP2C19	ALOX15	1.125	0
FECH	ALAS2	1.125	0
FYN	EPHB2	1.125	0
MC3R	RXFP1	1.125	0
TOP2A	MCM4	1.125	0
KRT16	KRT15	1.125	0
KRT12	KRT86	1.125	0
ADORA3	GALR2	1.125	0
ADCK4	COQ5	1.125	0
HTR1B	GNB5	1.125	1
GAB1	PAK4	1.125	0
RHOB	PPP1R14A	1.125	0
SKIV2L2	SRSF6	1.125	0
PAK1	TIAM1	1.125	0
PHF21A	CHD4	1.125	0
GNG3	KCNJ3	1.125	1
ADCY1	GRM2	1.125	0
FCGR1B	HLA-DQB1	1.125	0
CACNA1C	NCAM1	1.125	0
ITGB1	CSF2RA	1.125	0
SSTR4	DRD4	1.125	0
ADCY5	RAMP3	1.125	0
ADCY5	APP	1.125	0
IL6	HRC	1.125	0
CSF2RA	ITGB1	1.125	0
NMUR2	GHSR	1.125	0
PAK1	EPHB2	1.125	0
NR3C1	POLR2A	1.125	1
GPR55	OPRM1	1.125	0
POLI	RPA3	1.125	0
ANXA1	RLN3	1.125	0
MAPK3	NRIP1	1.125	0
YES1	RRAS	1.125	0
GNA15	LTB4R2	1.125	1
CDK2	CDK9	1.125	0
POLE3	PARP1	1.125	0
RXRG	NCOR1	1.125	0
AR	TRIM68	1.125	0
FGF18	PTPN11	1.125	0
ADAMTS2	THSD4	1.125	0
SERPINE1	INS	1.125	0
PI4K2B	PIK3C2B	1.125	0
HTR1B	GNB2	1.125	1
HTR1B	GNB4	1.125	1
GNG2	OPRL1	1.125	0
DIAPH1	EGFR	1.125	0
GABBR2	TAS1R1	1.125	0
SSTR2	GRM7	1.125	0
NPY1R	GNG7	1.125	0
MAPK1	CCT8	1.125	0
TNRC6C	MYC	1.125	-1
AGO1	RAN	1.125	0
HTR1F	GABBR1	1.125	0
BST1	ITGAV	1.125	0
GRM7	SSTR2	1.125	0
APP	AGT	1.125	0
GRN	ANXA2	1.125	0
GABBR2	TAS1R3	1.125	0
STAT3	GH1	1.125	0
ARRB1	SYT1	1.125	0
LAMB2	SERPIND1	1.125	0
ADAMTS16	ADAMTS4	1.125	0
CCL19	S1PR3	1.125	0
POLD1	CCNH	1.125	0
GPBAR1	GIPR	1.125	0
BOP1	MDN1	1.125	0
ZNF217	HDAC3	1.125	0
HTR1F	GNB5	1.125	1
MECOM	RBBP4	1.125	0
TBL3	RIOK3	1.125	0
MAP3K1	UBE2N	1.125	0
PRKCA	GNB1	1.125	1
CDH18	CDH10	1.125	0
HSPA1B	PGR	1.125	0
ORM1	MMP9	1.125	0
RAB36	RAB6A	1.125	0
APP	PDYN	1.125	0
HGF	CLU	1.125	0
C3	CXCL13	1.125	0
ALB	LGALS1	1.125	0
OPRL1	CCR5	1.125	0
JUN	HOXB3	1.125	0
C1R	IGHV3-11	1.125	1
KRT35	KRT7	1.125	0
ZNF217	HDAC9	1.125	0
MAGOH	FIP1L1	1.125	0
UBOX5	PARK2	1.125	0
ANK2	DYNC1I1	1.125	0
EIF4E	RPL27	1.125	0
HTR7	HTR4	1.125	0
GNG13	GABBR2	1.125	1
FPR3	C5	1.125	0
GRM7	POMC	1.125	0
APOA1	MIA3	1.125	0
PPARGC1A	PRKAB1	1.125	1
TAAR5	DRD1	1.125	0
SDC1	FGFR2	1.125	0
GNA15	PTGER1	1.125	1
UBA52	TGFBR1	1.125	0
GNA11	PTGER1	1.125	1
FN1	ENAM	1.125	0
UBC	ATM	1.125	0
YIPF6	GAK	1.125	0
CYC1	COA4	1.125	0
CLINT1	TFRC	1.125	0
FFAR4	GCGR	1.125	0
PARK2	UBOX5	1.125	0
F12	GP1BB	1.125	0
FPR2	CXCL9	1.125	0
DYNC1H1	AURKA	1.125	1
GABBR1	HTR1F	1.125	0
SDC4	TGFB1	1.125	0
GNAS	HRH2	1.125	1
CYR61	ITGB2	1.125	0
TGFB1	SDC4	1.125	0
CDH15	CDH5	1.125	0
ADRA2B	GNB5	1.125	1
DYNLL2	HSP90AB1	1.125	1
FBXW7	UBE2N	1.125	0
NCBP2	DDX42	1.125	0
GNGT1	GHSR	1.125	0
HELZ2	HDAC3	1.125	0
CDK1	CEP250	1.125	0
ROCK1	ITGB3	1.125	0
RAB6A	RAB8B	1.125	0
AURKA	DYNC1H1	1.125	1
ROCK1	PLXNB1	1.125	0
ATM	UBC	1.125	0
PSMC5	ODC1	1.125	0
PAK4	GAB1	1.125	0
ATM	TERF1	1.125	0
GNG7	CALCRL	1.125	0
AKR1B10	GALM	1.125	0
ADCY3	FPR1	1.125	0
MAPK3	S100A12	1.125	0
LAMB2	IGFBP5	1.125	0
DYNC1I1	ANK2	1.125	0
TAS1R3	OPRK1	1.125	0
MAPK3	TLN1	1.125	0
RXRA	HMGCS1	1.125	1
CCR3	C5AR1	1.125	0
UBFD1	PSMC4	1.125	0
P2RY13	HCAR3	1.125	0
GNA15	MAPK14	1.125	0
OPRM1	APP	1.125	0
MCHR2	CNR1	1.125	0
CASP3	TJP2	1.125	0
EPHX2	GNPAT	1.125	0
MRPS21	TUFM	1.125	0
CHRM2	BDKRB2	1.125	0
ADH1C	ADH1A	1.125	0
UBC	TLR4	1.125	0
RXFP1	MC3R	1.125	0
GNG13	DRD2	1.125	1
IL2RG	FES	1.125	0
PPIL1	DDX42	1.125	0
ROCK1	PTK2B	1.125	0
TGFBR3	ACVR2A	1.125	0
HRAS	MAPK9	1.125	1
RARA	HOXD4	1.125	0
RARA	HOXB4	1.125	0
JAK1	ETS1	1.125	0
TAF6	WDR5	1.125	0
GALNT13	MUC4	1.125	0
RXFP1	ADRB3	1.125	0
TFRC	NECAP2	1.125	0
GNB4	ADRA2A	1.125	0
NCALD	KCNQ5	1.125	0
PAK1	HSP90AB1	1.125	0
SLC17A8	SLC18A2	1.125	0
PTPRJ	ITGAL	1.125	0
TLN1	MAPK1	1.125	0
PABPC1	DDX3X	1.125	0
CDK4	CDK5	1.125	0
YES1	ITGAV	1.125	0
CCR3	S1PR1	1.125	0
ADCY2	OPRL1	1.125	0
ADCY3	HTR7	1.125	0
NUP107	NEK9	1.125	0
PAK1	SYK	1.125	0
RXFP1	AVPR2	1.125	0
STAT2	HLA-A	1.125	1
TIMP1	P4HB	1.125	0
ESRRA	MEF2A	1.125	-1
NEGR1	THY1	1.125	0
NCOA2	SUV420H1	1.125	0
CNTRL	NEK2	1.125	0
SFRP4	WNT1	1.125	-1
GABRB2	GABRB3	1.125	0
IGFBP3	APOA2	1.125	0
DNAJC8	SNRNP200	1.125	0
AK3	NME2	1.125	0
GHSR	GNGT1	1.125	0
TUBA1A	CDK1	1.125	0
CREBBP	TXNRD1	1.125	1
RAB9A	RAB27A	1.125	0
FYN	IGHV3-11	1.125	1
RPA1	CCNH	1.125	0
SST	HTR1D	1.125	0
CCNK	INTS6	1.125	0
PIK3CD	INPPL1	1.125	0
GNAZ	ADRA2C	1.125	0
CHRM1	GCG	1.125	0
ACLY	ACTR2	1.125	0
PLCB1	FZD3	1.125	0
GOLM1	AHSG	1.125	0
HRH3	CHRM4	1.125	0
ADRA1A	GNB5	1.125	0
GLP1R	GNB3	1.125	1
CAT	ECH1	1.125	0
UBE2S	TRAIP	1.125	0
KNG1	ENAM	1.125	0
ITGA5	FBN2	1.125	0
PSMC5	TNKS	1.125	0
CDC42	PPP1R12B	1.125	0
CPB2	PLG	1.125	0
NPBWR1	CORT	1.125	0
GZMA	MAPK14	1.125	1
CRK	TEK	1.125	1
DRD3	SSTR1	1.125	0
LPAR4	GPR17	1.125	0
GUK1	DCK	1.125	0
ADAMTS4	ADAMTS17	1.125	0
EPHB6	GIT1	1.125	0
TGOLN2	AHSG	1.125	0
RAC1	MAP3K9	1.125	1
EPAS1	HIF1A	1.125	0
BDKRB2	CHRM2	1.125	0
LEO1	CCNH	1.125	0
CP	ATP7B	1.125	0
PPP1CB	PPP3CA	1.125	0
ADRA2C	GRM6	1.125	0
ARF1	DNM3	1.125	0
SSTR3	NPY2R	1.125	0
BDKRB2	ADRA2A	1.125	0
CXCL13	C3	1.125	0
FZD3	PLCB1	1.125	0
PARK2	FBXW8	1.125	0
ADCY7	HTR7	1.125	0
NRG3	MAPK3	1.125	1
NEK9	NUP107	1.125	0
LY96	FADD	1.125	-1
ADRB3	ADCY2	1.125	0
CDK1	TUBA1A	1.125	0
APRT	ENTPD3	1.125	0
IGF1	ALDOA	1.125	0
SSRP1	CDK12	1.125	0
CDK11B	CDK1	1.125	1
HCAR3	P2RY13	1.125	0
FES	IL2RG	1.125	0
RHOB	ARHGEF16	1.125	1
F2RL1	FPR2	1.125	1
HCK	DAPP1	1.125	0
RIOK3	TBL3	1.125	0
DGAT2	LPPR2	1.125	0
RAB6A	RAB3C	1.125	0
SMC1A	SYCP1	1.125	0
ROCK2	MAP2K4	1.125	0
ADRA2C	HCAR2	1.125	0
ACTR3	ITSN2	1.125	0
NPW	HCAR3	1.125	0
GRM6	HRH4	1.125	0
BRCC3	NLRP3	1.125	1
P4HB	TIMP1	1.125	0
EPHB2	EPHA2	1.125	0
GRM8	CXCR4	1.125	0
AFF4	ERCC2	1.125	0
RELA	RIPK3	1.125	0
ATP7B	CP	1.125	0
LYZ	NFKB1	1.125	0
HBB	LRG1	1.125	0
AK4	DCK	1.125	0
NMUR1	GCGR	1.125	0
ADAMTS4	ADAMTS7	1.125	0
C3	CCR5	1.125	0
GNB1	PRKCA	1.125	1
GPR84	PTAFR	1.125	0
RAB3C	RAB6A	1.125	0
CENPE	PPP1CC	1.125	1
PLK1	CEP72	1.125	0
GNG2	AVPR1A	1.125	0
SERPINC1	BPIFB2	1.125	0
DDX52	CSNK1D	1.125	0
ADH5	LRAT	1.125	0
DRD4	HTR1B	1.125	0
SYK	PAK1	1.125	0
GLP2R	GNB3	1.125	1
DNMT1	SETD7	1.125	0
CAMK2D	KRAS	1.125	0
PARP1	RAD23A	1.125	0
IL2RA	MAP2K2	1.125	0
PPFIA2	SYN3	1.125	0
QARS	IARS2	1.125	0
KDR	FES	1.125	0
PTH2R	AVP	1.125	0
CCKBR	GNAQ	1.125	1
PRKCH	GNB4	1.125	1
LPAR3	F2R	1.125	0
GNB2	F2R	1.125	0
DRD3	SSTR5	1.125	0
HTR7	ADCY7	1.125	0
SSTR1	GRM8	1.125	0
HRH3	ADRA2C	1.125	0
NEDD8	WDR5	1.125	0
JUP	CDH9	1.125	0
CCR5	C3	1.125	0
DDX52	CSNK1E	1.125	0
TERF1	ATM	1.125	0
ADRA1B	GNB5	1.125	0
PLCB4	OXTR	1.125	0
RAC2	BUB1B-PAK6	1.125	1
SYT11	PICALM	1.125	0
GPR39	GPR27	1.125	0
PIK3CD	IL2RB	1.125	0
MAMLD1	HDAC8	1.125	0
HMGN1	PCNA	1.125	0
BCS1L	SLC25A6	1.125	0
HTR7	ADCY6	1.125	0
GNG3	HTR6	1.125	0
GPR84	GNG8	1.125	0
SLC27A2	HAO2	1.125	0
CCNB1	HIST1H2BL	1.125	0
GNAZ	ADRA2B	1.125	0
LTF	PPBP	1.125	0
GNB5	NPY2R	1.125	0
PSMA6	CKS1B	1.125	0
PRKCZ	MAPK9	1.125	0
LAMB3	MET	1.125	1
GBA2	MSMP	1.125	0
PPP1R9B	PPP3CA	1.125	0
AK6	WDR5	1.125	0
GALR3	KNG1	1.125	0
SNRNP200	DNAJC8	1.125	0
ADRA1B	GNG4	1.125	0
PPIL6	DDX42	1.125	0
GNRH1	PTGER1	1.125	0
CST3	IGFBP5	1.125	0
MECR	ECHS1	1.125	0
ADCY1	ADRB3	1.125	0
TAS1R1	OPRK1	1.125	0
AVPR2	PIK3C2A	1.125	0
ADRB3	RXFP1	1.125	0
GPR84	TNFRSF1B	1.125	0
CACYBP	GSK3B	1.125	0
SMC1A	ZWILCH	1.125	0
HOXD4	RARA	1.125	0
CHRM1	GAST	1.125	0
MAPK14	MAPK12	1.125	0
PCNA	HMGN1	1.125	0
HSPA14	HSPA8	1.125	0
CCL5	NPY1R	1.125	0
SERPING1	HRG	1.125	0
MFI2	APOE	1.125	0
CHRM1	ADRA1D	1.125	0
POLR2G	CHEK1	1.125	1
PCNA	POLR2D	1.125	0
AVPR1A	PLCB1	1.125	0
AVPR1A	TAC1	1.125	0
GNRH1	APP	1.125	0
ADRB1	GNB5	1.125	0
SERPIND1	SPP2	1.125	0
NPY2R	SSTR3	1.125	0
ADRB3	MC4R	1.125	0
FCGR1A	HLA-DQA1	1.125	0
RAB6A	RAB23	1.125	0
COPS4	CCNH	1.125	0
CDH5	CDH15	1.125	0
ERCC2	AFF4	1.125	0
PSEN2	DTX4	1.125	1
CPSF4	DDX42	1.125	0
CTNNA1	FGFR1	1.125	0
HS3ST2	GPC6	1.125	0
UBB	MAP3K7	1.125	0
EPHB3	GIT1	1.125	0
ARF1	ACTR2	1.125	0
HNRNPA1	DDX42	1.125	0
PABPC1	UBC	1.125	0
AVPR1A	NPFFR2	1.125	0
CCKBR	GNB5	1.125	0
SMC1A	NUP85	1.125	0
HRAS	PRKCG	1.125	0
GSPT1	CRBN	1.125	0
ADM	PTH1R	1.125	0
KCNAB2	ITGB2	1.125	0
UTP15	RIOK1	1.125	0
CSNK1D	TUBG2	1.125	0
HCAR3	NPW	1.125	0
AAK1	SH3KBP1	1.125	0
SPP2	SERPIND1	1.125	0
GNG8	GPR84	1.125	0
CDH10	CDH18	1.125	0
CDK5	CDK4	1.125	0
JUND	CREB5	1.125	0
CCKBR	TACR3	1.125	0
HDAC8	MAMLD1	1.125	0
GNB1	APLNR	1.125	0
KAT2B	RARG	1.125	0
ITGB3	ROCK1	1.125	0
HDAC7	SUZ12	1.125	0
H2AFZ	PAX6	1.125	0
CCNK	ELL3	1.125	0
PLCH2	PIP4K2C	1.125	0
GPR39	HCRT	1.125	0
CYP2S1	ALDH1A2	1.125	0
HDAC7	SNAI1	1.125	0
NPY2R	OPRL1	1.125	0
ADCY9	OPRK1	1.125	0
STAT6	MMP1	1.125	0
RLN3	ANXA1	1.125	0
PAK2	PAK3	1.125	0
CTSS	HBB	1.125	0
CXCL13	FPR1	1.125	0
GNB1	ITPR1	1.125	0
AK1	ATP5D	1.125	0
LRP2	EGF	1.125	0
RAC1	ACTN2	1.125	1
POMC	GRM7	1.125	0
ITGA2B	PIK3CA	1.125	1
RMI1	TP53	1.125	0
PRKCH	GNB2	1.125	1
NECAP2	TFRC	1.125	0
RAB8B	RAB6A	1.125	0
RPRD1A	CDK7	1.125	0
LYZ	S100A7	1.125	0
WDR5	AK6	1.125	0
THY1	NEGR1	1.125	0
BRAF	KIDINS220	1.125	0
TAC1	QRFP	1.125	0
GNG7	HTR1E	1.125	1
CEACAM3	CD33	1.125	0
CCR5	OPRL1	1.125	0
AURKA	ANAPC11	1.125	0
ITGB3	RAC1	1.125	0
ACLY	PSMD1	1.125	0
MOCOS	XDH	1.125	0
GPR18	CXCR6	1.125	0
OGDH	GPT2	1.125	0
OPRD1	GNG4	1.125	0
RAB22A	RAB27A	1.125	0
CXCL9	FPR2	1.125	0
COX6A2	ATP5D	1.125	0
POMC	GPR17	1.125	0
CCR9	S1PR4	1.125	0
UBE2N	FBXW7	1.125	0
TAF1	MAPK8	1.125	0
GNB1	MC5R	1.125	0
CDC42	KIF18A	1.125	1
PAK7	ARHGEF7	1.125	0
XPO1	DDX3X	1.125	0
SKIV2L2	CTNNBL1	1.125	0
GNB1	CCKBR	1.125	0
SKIV2L2	RPL10L	1.125	1
KRT4	KRT6A	1.125	0
PRKACA	STRADA	1.125	0
SNRNP200	SRSF7	1.125	0
AURKA	HAUS4	1.125	0
RXRA	BAZ1B	1.125	0
GNB1	HTR2C	1.125	0
NTRK3	RIT1	1.125	0
TTK	TACC3	1.125	0
DNM1	GABRA6	1.125	1
IGFBP7	PRSS23	1.125	0
AK4	MT-ATP6	1.125	0
PTH2R	GIP	1.125	0
LAMTOR1	EIF4E	1.125	1
LCK	PTPN21	1.125	0
SSRP1	CCNK	1.125	0
ADRA1A	HTR2B	1.125	0
OXTR	HTR2A	1.125	0
PTGER2	ADCYAP1R1	1.125	0
ITGA1	UTRN	1.125	0
GRM8	ADORA3	1.125	0
BUB1B	CDC42	1.125	0
HTR1E	GNG8	1.125	1
HLA-DQA1	FCGR1A	1.125	0
GPR18	S1PR4	1.125	0
CCL3	IL6	1.125	1
APLN	CXCL8	1.125	0
CHD4	PRMT5	1.125	0
HCK	EDN1	1.125	0
ISL1	GIP	1.125	1
KRT6A	KRT33B	1.125	0
GPR17	CXCL12	1.125	0
MMP9	ORM1	1.125	0
S1PR4	CCR9	1.125	0
GCGR	GNB3	1.125	1
HSPA8	HSPA14	1.125	0
AVPR1A	GNG2	1.125	0
IARS2	QARS	1.125	0
SCN2A	SPTBN2	1.125	0
CASP3	SAV1	1.125	0
DRD2	ADRA2B	1.125	0
ADCY6	HTR7	1.125	0
CDK7	GTF2A2	1.125	0
KDM1A	PPARG	1.125	0
HTR2C	ADRA1A	1.125	0
EPHB2	FYN	1.125	0
KRT6A	KRT4	1.125	0
UNC13B	SLC18A2	1.125	0
IL6R	FOXO1	1.125	0
NPY2R	HTR5A	1.125	0
HBB	PRSS3	1.125	0
GHSR	NMUR2	1.125	0
LAMC2	MET	1.125	1
CXCL3	FPR2	1.125	0
CCKBR	HTR2C	1.125	0
IGF2	SERPINA1	1.125	0
ARIH1	EIF2AK2	1.125	0
DRD2	GNG13	1.125	1
PIK3C2B	PI4K2B	1.125	0
CCL5	NPY2R	1.125	0
HRG	SERPING1	1.125	0
COQ5	ADCK4	1.125	0
POLR2I	CCNH	1.125	0
GNG3	APLNR	1.125	0
HLA-DRA	LCK	1.125	0
HDAC3	SMARCD3	1.125	0
GNB1	HRH3	1.125	0
PRKACA	AKAP10	1.125	0
GCGR	FFAR4	1.125	0
ALDH1A2	CYP2S1	1.125	0
PLD1	NRAS	1.125	0
CD80	PRKCQ	1.125	0
CDK9	CDK2	1.125	0
SKIV2L2	CD2BP2	1.125	0
PSEN1	EPHB4	1.125	0
ADRB3	ADCY1	1.125	0
ITCH	PARK2	1.125	0
AVPR2	RXFP1	1.125	0
ADRA1A	P2RY2	1.125	0
ADRBK1	AVP	1.125	0
UBB	IKBKE	1.125	0
PPP1CC	CYCS	1.125	0
PDYN	APP	1.125	0
GCGR	GNRHR	1.125	0
HTR7	ADCY3	1.125	0
G6PC3	LCT	1.125	0
LCT	G6PC3	1.125	0
NLGN1	EPB41L3	1.125	0
S1PR4	CXCR5	1.125	0
APBA1	SLC18A2	1.125	1
S1PR4	GPR18	1.125	0
RLN3	MC4R	1.125	0
RAB6A	RAB29	1.125	0
PLCB1	AVPR1A	1.125	0
PPWD1	SNRNP200	1.125	0
TRAIP	UBE2S	1.125	0
ARHGEF7	PAK7	1.125	0
KRT2	KRT15	1.125	0
HTR7	GPBAR1	1.125	0
PSAP	GAA	1.125	0
CDK1	NCAPH2	1.125	0
HOXB4	RARA	1.125	0
OPRL1	NPY2R	1.125	0
RAB27A	RAB22A	1.125	0
DRD3	CXCR4	1.125	0
TFAP2C	CDKN1A	1.125	-1
SAA1	KNG1	1.125	0
GRM8	SSTR1	1.125	0
HTR2C	GNB5	1.125	0
AHSG	TGOLN2	1.125	0
APLP2	ENAM	1.125	0
GNG11	ADORA3	1.125	0
RETN	ACLY	1.125	0
PAX6	H2AFZ	1.125	0
HSPA9	HSPA1B	1.125	0
GNG4	HTR1A	1.125	1
HRC	IL6	1.125	0
TNFSF11	IL6	1.125	1
ITGA2	HGF	1.125	1
CCKBR	GNB1	1.125	0
BCS1L	VDAC1	1.125	0
GSR	SOD2	1.125	0
KARS	FARSB	1.125	0
RAB30	RAB27A	1.125	0
EDNRA	OXT	1.125	0
OPRK1	NPY1R	1.125	0
RUVBL1	CCNA2	1.125	0
SSTR5	HTR1A	1.125	0
HTR2B	ADRA1D	1.125	0
GPR39	GNA11	1.125	0
MLLT3	DOT1L	1.125	0
SDAD1	MDN1	1.125	0
BLNK	PIK3CA	1.125	0
CCR5	OPRD1	1.125	0
EDN1	MAP2K2	1.125	0
ADORA2B	PTGIR	1.125	0
CRHR1	ADORA2B	1.125	0
GNGT2	FPR2	1.125	0
GPR37L1	GNAI2	1.125	0
RAB27A	RAB33A	1.125	0
CCNK	SSRP1	1.125	0
LRG1	HBB	1.125	0
MC1R	NPSR1	1.125	0
RUNX1	AUTS2	1.125	0
CCNA2	CDC26	1.125	-1
RAB27A	RAB33B	1.125	0
CDK5R1	JUN	1.125	0
EGFR	CLTA	1.125	0
CCL5	GPR18	1.125	0
PTPN21	LCK	1.125	0
PIAS1	PARP1	1.125	0
JUP	CDH24	1.125	0
MAPK1	HNF1A	1.125	1
AUTS2	RUNX1	1.125	0
ALAS2	FECH	1.125	0
OXTR	HRH1	1.125	0
GNG4	DRD2	1.125	1
MAPK1	CAP1	1.125	0
PRKCZ	VAMP2	1.125	0
TBXA2R	F2RL3	1.125	0
IGHV3-11	FYN	1.125	1
HS3ST2	GPC5	1.125	0
CCNK	NELFB	1.125	0
PRKCD	GNB1	1.125	1
MYOF	VEGFA	1.125	-1
HDAC3	HELZ2	1.125	0
DRD2	GNG4	1.125	1
PIK3C2A	AVPR2	1.125	0
HSP90AA1	DUT	1.125	0
CCL1	PTGDR2	1.125	0
HRH3	GNAI3	1.125	0
POLR2D	PCNA	1.125	0
SEC61A1	CANX	1.125	0
SKIV2L2	RRP36	1.125	1
KIDINS220	BRAF	1.125	0
AAK1	SLC2A8	1.125	0
PPA2	ATP4A	1.125	0
ADRA2C	GNG13	1.125	1
NPC2	DPP7	1.125	0
GNB5	ADRA1A	1.125	0
ARFGAP1	RAC1	1.125	1
NCOA6	AGT	1.125	1
PTGER1	GNA11	1.125	1
GCGR	MC3R	1.125	0
PIKFYVE	INPP4B	1.125	0
APOA2	IGFBP3	1.125	0
KRT86	KRT12	1.125	0
PRMT5	CHD4	1.125	0
PSMC4	WWP1	1.125	0
ADRA2B	GNG4	1.125	1
CAMKK2	PRKAG3	1.125	1
DRD3	GNAI3	1.125	1
BRE	CHEK2	1.125	0
PCNA	TCEA1	1.125	0
PCNA	POLR2G	1.125	0
AGTR1	GNG12	1.125	0
EPHB2	PAK1	1.125	0
ECHS1	MECR	1.125	0
CCR2	GNAI2	1.125	1
ADORA1	GNB5	1.125	0
SYN3	PPFIA2	1.125	0
CCNK	POLR2G	1.125	0
HTR1B	DRD4	1.125	0
PPP2R5A	ARAF	1.125	0
PLAUR	ITGAL	1.125	0
RPL37A	EIF4E	1.125	0
NPC2	ANXA2	1.125	0
ZWILCH	SMC1A	1.125	0
GCGR	NMUR1	1.125	0
VTN	ROCK1	1.125	0
GNPAT	EPHX2	1.125	0
AVP	CALCR	1.125	0
MAPK1	ITGA2B	1.125	0
NUP85	SMC1A	1.125	0
SSTR1	DRD3	1.125	0
MAPK1	TLN1	1.125	0
MPI	PFKFB1	1.125	0
GNG8	PRKCH	1.125	0
GNG4	OPRD1	1.125	0
ACTR3	AP2A1	1.125	0
CCT8	MAPK1	1.125	0
RHOB	FGD2	1.125	1
ADRA1A	HTR2C	1.125	0
FOXA1	POU2F1	1.125	0
EBI3	STAT3	1.125	0
RFC5	MNAT1	1.125	0
C5AR1	CXCL3	1.125	0
FFAR1	GRPR	1.125	0
AVP	PTH2R	1.125	0
GNB5	GPR84	1.125	0
ESR1	POLR2B	1.125	0
TRIM68	AR	1.125	0
GCGR	NPS	1.125	0
CAMK2B	CACNG8	1.125	1
GRM6	ADRA2C	1.125	0
MECOM	CHD4	1.125	0
CDH5	CDH13	1.125	0
VDAC1	BCS1L	1.125	0
TIAM1	PAK1	1.125	0
NFKBIA	ZBP1	1.125	0
ADORA3	GRM8	1.125	0
RIOK1	IMP4	1.125	0
MAPK12	ABL1	1.125	0
CAP1	MAPK1	1.125	0
AAK1	EGFR	1.125	0
NRXN3	HOMER2	1.125	0
CDK9	GTF2E2	1.125	0
IGFBP1	IGFBP5	1.125	0
SSTR1	NPY2R	1.125	0
ADAMTS4	ADAMTS16	1.125	0
OPRL1	NPY1R	1.125	0
GRM6	PSAP	1.125	0
LPAR1	GRK5	1.125	0
CHRM4	HRH3	1.125	0
FCGR1A	GBP1	1.125	0
GCGR	DRD1	1.125	0
GNG11	ADRA1B	1.125	0
S1PR4	CCL21	1.125	0
PCGF2	WDR5	1.125	0
GRM8	HTR1F	1.125	0
TAS1R1	GABBR2	1.125	0
MC5R	GNB1	1.125	0
IGFBP7	C3	1.125	0
HIST1H2BH	PLK1	1.125	0
NPY2R	SSTR1	1.125	0
PUF60	FIP1L1	1.125	0
PRKCQ	GNB1	1.125	1
P2RY10	LPAR4	1.125	0
CDC7	CDK1	1.125	0
AP4M1	APP	1.125	0
PCBP2	SKIV2L2	1.125	0
LGALS1	ALB	1.125	0
TNFRSF10A	CHUK	1.125	0
GAK	RAB5C	1.125	0
SSTR5	CNR1	1.125	0
C3AR1	FPR2	1.125	0
PTGER1	GNA15	1.125	1
ADRB1	DRD5	1.125	0
PAK2	MYL6	1.125	0
MAP3K1	BIRC3	1.125	0
ADRA2C	HRH3	1.125	0
CDKN1A	UBE2C	1.125	-1
HRAS	PTEN	1.125	0
FARSB	KARS	1.125	0
KDR	PTK2B	1.125	0
RPS24	EIF4E	1.125	0
PPARG	KDM1A	1.125	0
SCN3A	ANK1	1.125	0
HSPA8	AGTR1	1.125	0
PLK1	HIST1H2BH	1.125	0
KRT37	KRT7	1.125	0
NPY2R	CCL5	1.125	0
GRPR	F2R	1.125	0
LALBA	GLB1	1.125	0
GNG3	HTR4	1.125	0
PSAP	GRM6	1.125	0
PRKCZ	TNFRSF1A	1.125	0
PSMA6	NFKB2	1.125	0
HSD3B2	HSD17B8	1.125	0
HLA-A	JUN	1.125	0
LPAR1	S1PR2	1.125	0
CTNNBL1	SKIV2L2	1.125	0
BIRC3	MAP3K1	1.125	0
GRPR	FFAR1	1.125	0
AGA	FUCA1	1.125	0
GNB1	PRKCQ	1.125	1
GPR84	GNB5	1.125	0
USP8	MET	1.125	0
ACTN2	SRC	1.125	1
KRT17	KRT2	1.125	0
RAP1A	ITGAL	1.125	1
AVPR1A	TRH	1.125	0
HIST1H2BK	PLK1	1.125	0
YWHAB	CSNK1D	1.125	-1
ADRA2C	APLNR	1.125	0
PSMC1	CKS1B	1.125	0
HRH3	GNB1	1.125	0
PTPRA	HRAS	1.125	0
ADRB1	PTGIR	1.125	0
KRT37	KRT5	1.125	0
RAC1	WNT4	1.125	0
NPFFR1	AVPR1A	1.125	0
PTPRA	INS	1.125	0
PLCB2	ADRA1B	1.125	0
GPR37L1	HTR5A	1.125	0
EDN1	CFTR	1.125	0
PRKACA	RAPGEF4	1.125	0
ADAMTS4	ADAMTS12	1.125	0
LPAR4	P2RY10	1.125	0
EGFR	ACTR2	1.125	0
CSNK1D	USO1	1.125	0
DUT	HSP90AA1	1.125	0
TP53	HIST1H1A	1.125	-1
CBL	DNM3	1.125	0
GPR18	FPR2	1.125	0
HDAC9	ZNF217	1.125	0
GALR3	GNB5	1.125	0
CHRM1	ADRA1B	1.125	0
PPP1CC	CENPE	1.125	1
DRD3	SSTR2	1.125	0
ACLY	RETN	1.125	0
SRGN	PLG	1.125	0
SSTR5	DRD4	1.125	0
SKIV2L2	SRRM1	1.125	0
RAB5B	GAK	1.125	0
IGHV3-11	C1S	1.125	1
AGTR1	HSPA8	1.125	0
CBL	FGF1	1.125	0
CXCL8	APLN	1.125	0
RAB27A	RAB15	1.125	0
GNG8	HTR1E	1.125	1
PRSS1	MMP9	1.125	0
LRAT	ADH5	1.125	0
RAB27A	RAB5C	1.125	0
CYBB	MGAM	1.125	0
C3AR1	S1PR4	1.125	0
ADORA3	GNB3	1.124	0
RARG	HIST2H2BE	1.124	0
TAOK1	CDC20	1.124	1
NEK2	CEP83	1.124	0
ORM1	PGLYRP1	1.124	0
P4HB	KNG1	1.124	0
CP	SPP2	1.124	0
FIP1L1	PRPF40A	1.124	0
CDH2	APOE	1.124	0
PDGFRA	KITLG	1.124	1
A1BG	VEGFA	1.124	0
WDR5	HIST1H2BB	1.124	0
INPP5F	PIK3C2G	1.124	0
TAC1	GNA11	1.124	0
CER1	BMPR1A	1.124	0
CXCR4	CCL28	1.124	1
TRIM50	PARK2	1.124	0
CFTR	UBB	1.124	0
DCTN1	INS	1.124	0
ADAMTS6	THSD4	1.124	0
EFNB1	MAP2K1	1.124	0
SMC1A	KIF2B	1.124	0
RBBP4	CDC25A	1.124	-1
NTF4	NTRK3	1.124	1
CDC42	DYNLL1	1.124	1
VEGFA	IGF1R	1.124	1
AOC2	ALDH3A2	1.124	0
GNB4	AVPR1B	1.124	0
CHD4	ATF2	1.124	0
EFNB1	HRAS	1.124	0
GNB3	AVPR1B	1.124	0
P2RY4	CHRM4	1.124	0
GNB4	GNRHR	1.124	0
PRKCD	ADRA2B	1.124	0
PRKCD	GNGT2	1.124	0
LPAR5	LPAR4	1.124	0
GNAI2	SSTR3	1.124	1
PIP4K2B	PLCH2	1.124	0
TMEM67	PLK1	1.124	0
SF3B3	HSPA8	1.124	0
TTR	MAPK1	1.124	0
PAK3	MYL6	1.124	0
B2M	PRKCQ	1.124	0
ADORA3	GRM6	1.124	0
PMCH	CHRM3	1.124	0
NTNG2	NTM	1.124	0
JAK1	LCK	1.124	-1
OPRD1	SSTR2	1.124	0
STAT6	HSP90AA1	1.124	0
WDR5	HIST1H2BL	1.124	0
FFAR1	LPAR5	1.124	0
PSMC4	TCEB2	1.124	0
PPP2R5E	HRAS	1.124	0
HNRNPU	SKIV2L2	1.124	0
HIBADH	ALDH3A2	1.124	0
CCR5	S1PR3	1.124	0
GNB4	CNR1	1.124	1
CYP2C9	ALOX12	1.124	0
SHC1	IL5	1.124	0
ADCY5	HTR1B	1.124	0
RIPK2	FAS	1.124	1
PI4KB	PIK3C2A	1.124	0
PAK3	FLNA	1.124	0
UBE2D1	EGF	1.124	0
MED30	RXRA	1.124	0
ARID1A	RUNX1	1.124	0
OTUD7B	MAP3K7	1.124	-1
PIK3R2	ERBB4	1.124	1
LHCGR	ARF6	1.124	0
ADORA1	FPR1	1.124	0
CREBBP	APOA1	1.124	1
RAC1	ARHGAP21	1.124	-1
EGF	FGB	1.124	0
ADORA3	GNB5	1.124	0
GNB4	CNR2	1.124	0
FPR1	CXCL16	1.124	0
C5AR1	PTGER3	1.124	0
GNB4	HTR1E	1.124	1
PRKDC	UBB	1.124	0
PDGFB	SERPINA1	1.124	0
CD4	EGF	1.124	0
PMCH	KNG1	1.124	0
URB1	NAT10	1.124	0
CALCA	AVPR2	1.124	0
RPL23	TPT1	1.124	0
GNB4	OPRD1	1.124	0
CORT	ADRA2A	1.124	0
GTF2A1	CCNT1	1.124	0
ADORA1	GABBR2	1.124	0
PPP2R5B	ARAF	1.124	0
HSPA8	STX1A	1.124	0
B2M	PIK3CA	1.124	0
TGFB1	TGFBRAP1	1.124	0
GNB4	HCRTR2	1.124	0
UBE2D1	EGFR	1.124	0
GNG3	HTR1B	1.124	1
ALB	LAMC1	1.124	0
PCNA	DDB1	1.124	0
PTGER1	GNB3	1.124	0
MTNR1A	GNB5	1.124	1
DRD3	GNB5	1.124	1
NTN1	PTPN11	1.124	0
GNB1	DRD3	1.124	1
FAM58A	CDK13	1.124	0
HTR1F	GNAI3	1.124	1
EDN2	APP	1.124	0
GABBR2	GPR37L1	1.124	0
CCNB1	DYNLL1	1.124	0
CDK6	CEBPB	1.124	0
HTR5A	GNB2	1.124	1
HIST1H2BB	WDR5	1.124	0
ALOX12	CYP2C9	1.124	0
ORM2	SLPI	1.124	0
RHOB	ARAP3	1.124	-1
PRKCQ	GNG8	1.124	0
TGFB1	GAS6	1.124	0
GNB2	HTR2B	1.124	0
AGA	GLA	1.124	0
CCNK	RPRD1B	1.124	0
TAOK1	NDEL1	1.124	1
ATP4B	PPA1	1.124	0
GNB4	DRD3	1.124	1
GNB4	TAAR1	1.124	0
FFAR1	NPS	1.124	0
C3	ARG1	1.124	0
GNB3	MC5R	1.124	0
HTR1B	GNAI2	1.124	1
GNB3	FPR1	1.124	0
PSMA1	TP53	1.124	0
GNG2	HRH2	1.124	0
KRT12	KRT71	1.124	0
TRAIP	LRR1	1.124	0
IFNAR2	IFNA14	1.124	1
CALCA	MC3R	1.124	0
ALOX12	CYP4A11	1.124	0
PROK2	HCRTR2	1.124	0
GNB4	HTR5A	1.124	1
KNTC1	PPP1CC	1.124	1
PGAM4	TPI1	1.124	0
TMOD4	DMD	1.124	0
GNB4	ADRB2	1.124	0
SNX9	PICALM	1.124	0
MYBPC2	DMD	1.124	0
MTA1	PPARG	1.124	0
NAT10	RTCA	1.124	0
TTR	CTSG	1.124	0
KIF1A	KIF26B	1.124	0
C3AR1	KNG1	1.124	0
PDGFB	SPHK1	1.124	0
NCAPD2	PLK1	1.124	0
GNG2	ADORA3	1.124	0
HRAS	ARAP2	1.124	1
LYZ	ANXA2	1.124	0
HDAC1	THBS1	1.124	-1
GNB4	NPY2R	1.124	0
MECOM	SUZ12	1.124	0
HIST1H2AA	HDAC10	1.124	0
RRM2B	NME1	1.124	0
IL6R	SHC1	1.124	1
CDH5	CLDN5	1.124	0
DNM1	GABRA4	1.124	1
PHF21A	HDAC11	1.124	0
FBL	RIOK1	1.124	0
SYK	ELMO1	1.124	0
PROK2	AVPR1A	1.124	0
HTR1F	GNB4	1.124	1
ARRB1	ARAF	1.124	0
GNB4	AGTR2	1.124	0
GNB3	OXTR	1.124	0
GNB3	NPBWR1	1.124	0
GNB3	DRD5	1.124	0
ADAMTS19	ADAMTS4	1.124	0
PRKCD	IFNG	1.124	0
TRIB3	PDPK1	1.124	0
INS	EXOC2	1.124	0
RAB19	RAB27A	1.124	0
HTR1B	GNG13	1.124	1
PLK1	TUBGCP5	1.124	0
GCGR	ADRA1B	1.124	0
RPS6KA1	RPS6	1.124	0
FPR1	GNB1	1.124	0
MYC	FOS	1.124	0
OPRD1	GNB4	1.124	0
C5AR1	P2RY13	1.124	0
GNGT2	HRH2	1.124	0
WDR5	HIST1H2BD	1.124	0
STRADA	PRKAG1	1.124	1
ARRB2	ARAF	1.124	0
SNRPA1	DDX42	1.124	0
GABRA2	GABRA6	1.124	0
EIF4E	RPL12	1.124	0
GABBR1	CCL21	1.124	0
RARB	HIST2H2BE	1.124	0
GNB4	AVPR1A	1.124	0
TACR1	EGFR	1.124	0
DRD3	GNB2	1.124	1
CSNK1D	YWHAG	1.124	-1
RETN	TTR	1.124	0
DYNLL1	HLA-DRB1	1.124	0
UBC	TNKS2	1.124	0
NEFL	HRAS	1.124	0
PCLO	RIMS2	1.124	0
CNR2	GNB1	1.124	0
CASP3	DSG2	1.124	0
ARG1	C3	1.124	0
CDH13	CDH6	1.124	0
PAK4	SOS2	1.124	0
ADRA2C	GNB2	1.124	1
GNB4	ADRA1A	1.124	0
ALB	SPARCL1	1.124	0
SDCCAG8	AURKA	1.124	0
ADRA2C	GNG12	1.124	1
FPR1	FPR3	1.124	0
FPR2	GPR97	1.124	0
GNG7	OPRK1	1.124	0
ITGAM	MMP25	1.124	0
PAK2	MAP2K4	1.124	0
CBFB	IFNG	1.124	-1
CDK5R1	TP53	1.124	0
ZMYM2	FGF1	1.124	0
MEN1	APOE	1.124	0
DYNLL1	CDC42	1.124	0
PRKACG	RAPGEF4	1.124	0
RIPK2	MAPK12	1.124	0
CREB1	CRYZ	1.124	1
NFKB1	SIRT1	1.124	-1
HDAC2	TAF1C	1.124	1
IL3	PIK3CB	1.124	0
RAB14	RAB27A	1.124	0
ARAP1	RHOB	1.124	-1
GNB4	DRD1	1.124	0
ADCY2	HTR5A	1.124	0
APOA1	NOTUM	1.124	0
PWP2	RIOK1	1.124	0
HSPG2	APOA1	1.124	0
RFC2	MDM2	1.124	0
FGA	EGF	1.124	0
AGRN	PAK2	1.124	0
UBC	MET	1.124	0
ADORA3	GNB4	1.124	0
HDAC1	HIST1H2AD	1.124	0
AVPR1B	GNB2	1.124	0
ADRA1D	GNG12	1.124	0
IGFBP3	APP	1.124	0
GOLM1	CP	1.124	0
HCAR3	GNB1	1.124	0
HSPA8	SH3GL2	1.124	0
NTRK1	IKBKG	1.124	-1
GNB4	MC1R	1.124	0
AGRN	PAK3	1.124	0
RAB10	RAB17	1.124	0
CNR2	GNB4	1.124	0
CTSG	GCA	1.124	0
GNB4	FPR2	1.124	0
FGFR4	UBC	1.124	0
FGA	F8	1.124	0
GAPDHS	CCT4	1.124	0
ADRB2	RAB5A	1.124	0
GRB2	PRKD1	1.124	0
AHSG	MFI2	1.124	0
ADORA3	GNAI3	1.124	1
GABRA2	GABRA4	1.124	0
GNB4	GPR84	1.124	0
CDH2	SERPINA1	1.124	0
CDK1	SLBP	1.124	0
CDC20	TAOK1	1.124	1
HELZ2	THRAP3	1.124	0
TP53BP2	PPP1CC	1.124	0
IL2RB	MAPK8	1.124	0
ADCY3	OPRM1	1.124	0
LIN54	CCNE1	1.124	0
IFNG	CAMK2B	1.124	0
GNG2	NPY2R	1.124	0
PSMD1	MAPK6	1.124	0
GIP	GNAS	1.124	0
STAT1	PPARGC1A	1.124	0
HCAR2	GNB4	1.124	0
GRB2	IL5	1.124	0
AGTR2	GNB2	1.124	0
TACR2	GNB5	1.124	0
CXCL8	S1PR5	1.124	0
PTGES3	CBR1	1.124	0
CAP1	HRNR	1.124	0
GIT2	PAK7	1.124	0
ACTR2	VAMP8	1.124	0
EIF4E	RPL15	1.124	0
CCNA1	UBE2D1	1.124	-1
PTGDR2	CCR7	1.124	0
AGTR2	GNB4	1.124	0
CXCR4	CX3CR1	1.124	0
SSTR3	HRH3	1.124	0
GPR55	SST	1.124	0
SSTR3	ADRA2B	1.124	0
GLP1R	ADCY9	1.124	0
AVPR2	ADRB2	1.124	0
PPP2R5D	BRAF	1.124	0
ADRB2	GNB2	1.124	0
ARAP2	HRAS	1.124	1
EDNRB	CASR	1.124	0
ENAM	TF	1.124	0
MC2R	GNB1	1.124	0
GNGT1	ADRA1D	1.124	0
TUBG1	CDK11B	1.124	0
FPR2	GNB5	1.124	0
SNW1	CCND1	1.124	0
S100A7	CTSG	1.124	0
FPR2	ADCY9	1.124	0
GAPDHS	CCT2	1.124	0
ADAMTS4	ADAMTS3	1.124	0
RAB27A	RAB4A	1.124	0
HPSE2	SDC4	1.124	0
GPC1	TGFB1	1.124	0
GTF2A2	CCNK	1.124	0
TNFRSF1A	MAP4K2	1.124	1
YWHAG	CSNK1D	1.124	-1
PAK7	SOS2	1.124	0
GAPDHS	G6PD	1.124	0
MT-ATP6	AK7	1.124	0
GNB3	GALR3	1.124	0
FCGR2A	ARPC2	1.124	0
IL5	GRB2	1.124	0
SYK	ABI2	1.124	0
GNB4	OXTR	1.124	0
PIK3CB	IGF1R	1.124	1
CXCR4	PTGER1	1.124	0
EDN1	FPR1	1.124	0
NPBWR1	GNB3	1.124	0
GMPR	IMPDH1	1.124	0
HRH3	SSTR3	1.124	0
NFKB2	PSMA3	1.124	0
PIK3R2	BTK	1.124	0
ARAP2	RHOB	1.124	-1
CDC42	CDH4	1.124	0
THSD4	ADAMTS6	1.124	0
CYC1	NDUFC2	1.124	0
GLP1R	DRD5	1.124	0
FGA	TMSB4X	1.124	0
EPHB1	PAK2	1.124	0
SST	GRM7	1.124	0
ADCY6	GABBR1	1.124	0
EDNRA	GNB1	1.124	0
CCL4	OPRD1	1.124	0
PLK4	PAFAH1B1	1.124	0
TGFB1	UBB	1.124	0
GNB2	BRS3	1.124	0
PLCG2	PIP5K1C	1.124	0
RNASET2	FUCA1	1.124	0
TAS1R3	DRD2	1.124	0
HTR1E	GNB1	1.124	1
GRM1	HCRTR1	1.124	0
GIP	CRHR1	1.124	0
TNC	APOE	1.124	0
GNB3	BRS3	1.124	0
IFNG	CBL	1.124	0
ADRA1D	GNB1	1.124	0
IL2RB	HRAS	1.124	0
SSTR3	ADRA2C	1.124	0
SERPINF2	ALDOA	1.124	0
SERPINF2	HGF	1.124	0
PPP2R5A	BRAF	1.124	0
IGFBP1	APOE	1.124	0
DRD2	PMCH	1.124	0
IL2RG	MAPK8	1.124	0
TACR1	GNB5	1.124	0
DRD3	GNB4	1.124	1
GFRA1	HRAS	1.124	-1
TP53	BRPF1	1.124	0
NLRP3	HSP90AB1	1.124	0
AKAP1	VEGFA	1.124	0
ITGAM	CSF1R	1.124	0
GRIN2C	BEGAIN	1.124	0
FPR2	GNB3	1.124	0
SNRNP200	HNRNPUL1	1.124	0
DEGS2	GBA2	1.124	0
MAPK14	KRT19	1.124	0
HDAC5	CBX8	1.124	0
NUCB1	MFGE8	1.124	0
SKIV2L2	HNRNPK	1.124	0
MC1R	ADCY1	1.124	0
GPR183	S1PR3	1.124	0
GRM1	CHRM5	1.124	0
GNB4	PTGER1	1.124	0
GRIN1	GRIN3B	1.124	0
FPR1	GNAS	1.124	1
PAK1	EPHB6	1.124	0
ADRB3	GCGR	1.124	0
TAC3	HRH1	1.124	0
GNB2	ADRB2	1.124	0
ATF2	IL4	1.124	0
CSF2RA	HRAS	1.124	0
ATF2	IFNG	1.124	0
APOB	VCAN	1.124	0
YES1	PRKCD	1.124	0
ADRA1D	GNGT1	1.124	0
B4GALT7	GPC6	1.124	0
MAPK1	TUBB4B	1.124	0
ACADSB	DLD	1.124	0
ADCY1	PTHLH	1.124	0
HIST1H2AD	HDAC8	1.124	0
ACE2	MEP1A	1.124	0
ADRB3	GNB5	1.124	0
GNA15	CASR	1.124	0
C3	IGFBP3	1.124	0
GNB2	CCKAR	1.124	0
GNB2	HRH3	1.124	0
HTR6	GNG7	1.124	0
ITGB1	PAK1	1.124	0
GNB2	ADRA1D	1.124	0
FAM13B	CDC42	1.124	0
AK1	ATP5B	1.124	0
SP1	CHRM1	1.124	1
GNA15	TAC1	1.124	0
AVPR1A	GNB2	1.124	0
ROCK1	SLC9A3	1.124	0
ANXA1	PLCB3	1.124	0
ADORA3	HTR1A	1.124	0
ITGB1	PAK2	1.124	0
AVPR1A	GNB4	1.124	0
HTR1F	SST	1.124	0
CCNK	GTF2A2	1.124	0
GNA15	MLNR	1.124	0
HDAC3	POLR2B	1.124	0
HDAC3	RORA	1.124	0
MT-ATP6	AK5	1.124	0
EPHB3	PAK1	1.124	0
HTR6	GNB4	1.124	0
GNA15	MAPK8	1.124	0
P2RX1	GPR84	1.124	0
HTR6	GNB2	1.124	0
CDK1	CDK11A	1.124	0
ADAM10	LTBP1	1.124	1
MC3R	GNB1	1.124	0
GNB4	NPBWR1	1.124	0
SMARCD3	PPARA	1.124	1
AK1	RRM1	1.124	0
MAPK1	AP2M1	1.124	0
CHD4	BRPF3	1.124	0
RAP1A	ITGA2B	1.124	0
PAK7	GIT2	1.124	0
MC3R	CALCA	1.124	0
SRGN	EGF	1.124	0
ADCYAP1	ADRB3	1.124	0
MUCL1	MUC16	1.124	0
NPY	CHRM4	1.124	0
SH3GL2	HSPA8	1.124	0
JUND	CDK5	1.124	1
FFAR1	GRP	1.124	0
GNB4	AVPR2	1.124	0
DYNC1H1	NR3C1	1.124	1
CXCR3	CXCR4	1.124	0
HTR1D	HTR5A	1.124	0
HTR1F	GNAI1	1.124	1
UBA3	UBR1	1.124	0
TGFB1	LEFTY2	1.124	-1
SH3GL2	ADRB2	1.124	0
PRKCD	SERPINB3	1.124	0
OPRL1	GNGT2	1.124	0
PRKAR2A	PRKAR1A	1.124	0
HSP90AA1	MAPRE1	1.124	0
KRT12	KRT20	1.124	0
CHIT1	NAGK	1.124	0
NT5C3B	DCK	1.124	0
SSTR4	NPY1R	1.124	0
P2RY12	APP	1.124	0
RAB8B	RAB10	1.124	0
FCGR1B	IRF8	1.124	0
SLPI	ORM2	1.124	0
ATF2	CHD4	1.124	0
ICE2	CCNT1	1.124	0
SP1	NFKBIA	1.124	-1
ADCY1	MC1R	1.124	0
YWHAG	CSNK1E	1.124	-1
DMD	MYBPC2	1.124	0
CYP4A11	ALOX12	1.124	0
ADRBK1	GPR39	1.124	0
ARHGEF5	RAC1	1.124	1
GPSM1	CXCL8	1.124	-1
ADCYAP1	ADRB1	1.124	0
PRKCD	SPHK1	1.124	0
GNB3	HRH4	1.124	0
UBC	FGFR4	1.124	0
TTR	RETN	1.124	0
FPR2	GNB1	1.124	0
GNB4	AGTR1	1.124	0
NOS2	MT-CO2	1.124	0
GNAS	FPR1	1.124	1
BRPF1	TP53	1.124	0
RAB18	RAB10	1.124	0
GNB3	TAAR1	1.124	0
FPR2	CCL20	1.124	0
RUNX1	ARID1A	1.124	0
HDAC8	HIST1H2AA	1.124	0
RAB29	RAB10	1.124	0
TAF6	CCNT1	1.124	0
PAK2	EPHB1	1.124	0
HSPA8	SF3B3	1.124	0
GNB4	TBXA2R	1.124	0
RAB29	RAB27A	1.124	0
IRAK2	IKBKB	1.124	0
AKT1	LAMTOR3	1.124	0
KDM1A	HIST1H2BB	1.124	0
PSMA1	CKS1B	1.124	0
UBE2N	CDC26	1.124	0
DLD	ACADSB	1.124	0
CCL4	CASR	1.124	0
ADRB2	AVPR2	1.124	0
PRKAB1	RHEB	1.124	0
GNB4	HCRTR1	1.124	0
RLN3	LHCGR	1.124	0
DRD5	GNB2	1.124	0
GNB4	ADRA1B	1.124	0
TAAR5	AVPR2	1.124	0
P2RY1	ADRA1D	1.124	0
FCGR1B	MRC1	1.124	0
EIF4E	RPS7	1.124	0
FCGR1B	OAS2	1.124	0
HIST1H2AC	HDAC10	1.124	0
C3	CTSC	1.124	0
GALR2	GNAI2	1.124	0
TP53	CENPJ	1.124	0
SLC25A4	HSPD1	1.124	0
TRIM24	MAP2K2	1.124	0
PCYOX1L	CLU	1.124	0
HTR1D	GNB1	1.124	1
HTR5A	GNB3	1.124	1
CHRM2	POMC	1.124	0
CSNK1D	AURKA	1.124	0
ITGB3	TGFB3	1.124	0
RORA	HDAC3	1.124	0
NPY	HTR1F	1.124	1
PTGER3	GNAI2	1.124	1
TPI1	ENSG00000266953	1.124	0
HDAC8	HIST1H2AH	1.124	0
SH3GL2	CDC42	1.124	0
RAB10	RAB41	1.124	0
ESRRB	MED1	1.124	0
PTK2	SPTBN2	1.124	0
GAST	APP	1.124	0
LEFTY2	TGFB1	1.124	-1
GNGT1	CXCR4	1.124	0
MAPK3	CBFB	1.124	0
ESR1	UBE2M	1.124	0
TOP2B	SMARCD1	1.124	0
CCR3	APP	1.124	0
GNB3	HTR4	1.124	0
CAMK2B	PTK2B	1.124	1
AP2M1	MAPK1	1.124	0
NTRK2	RAP1B	1.124	0
PAK1	ITGB1	1.124	0
HSP90AB1	NLRP3	1.124	0
RANBP2	TAOK1	1.124	1
FGA	APOL1	1.124	0
ADH6	AOX1	1.124	0
TACR1	UBB	1.124	0
YES1	PIK3CB	1.124	0
CRISP3	MMP9	1.124	0
CD47	ADAM10	1.124	0
ADORA1	GNB4	1.124	0
HGF	EPS15	1.124	0
PTK2	NCAM1	1.124	0
SPHK1	MAPK1	1.124	1
UBA52	HIVEP3	1.124	0
YES1	IGLL5	1.124	0
GNB1	HTR1D	1.124	1
PAK1	EPHB4	1.124	0
GNB4	PTGER2	1.124	0
SERPINB3	PRKCD	1.124	0
SST	GPR55	1.124	0
BMP7	FKBP1A	1.124	0
ANK2	ARF4	1.124	0
LRP2	APOA2	1.124	0
GIP	GPR39	1.124	0
P2RY12	CXCL12	1.124	0
GNG13	HTR1B	1.124	1
CCL4	OPRK1	1.124	0
GNB4	ADRA2C	1.124	0
TACR1	ADRA1B	1.124	0
IGFBP3	C3	1.124	0
PIK3CA	GAB1	1.124	1
PCNA	CCND3	1.124	-1
GRM7	ADCY2	1.124	0
CCNE1	EP400	1.124	0
APP	UTS2R	1.124	0
HOXD4	PAX6	1.124	0
KRT7	KRT23	1.124	0
HTR2C	GNB4	1.124	0
GNB4	HCAR3	1.124	0
GNB2	GHSR	1.124	0
ACTR3	GAK	1.124	0
OPRD1	NPY2R	1.124	0
PAX6	HOXD4	1.124	0
HRH4	GNB4	1.124	0
FKBP1A	PRKCZ	1.124	0
DRD1	GNB4	1.124	0
SEMA6D	PLXND1	1.124	0
PIK3R3	HRH1	1.124	0
INS	DCTN1	1.124	0
AVPR2	GNB5	1.124	0
TAOK1	RANBP2	1.124	1
ACTL6B	CCND1	1.124	0
ESR2	FKBP5	1.124	0
ADRA1B	GNB2	1.124	0
GCA	CTSG	1.124	0
PON1	APOB	1.124	0
WDR43	RIOK3	1.124	0
DRD2	NPY5R	1.124	0
GNG3	DRD4	1.124	1
GRM8	NPBWR2	1.124	0
PRKAG1	STRADA	1.124	1
EGF	AHSG	1.124	0
RAMP3	MC2R	1.124	0
PPP2R5C	BRAF	1.124	0
CPLX1	SLC18A2	1.124	0
BUB1	CDC25C	1.124	0
CCL20	PTGDR2	1.124	0
ACOX3	IDH1	1.124	0
NPY1R	GNB2	1.124	0
ADRBK1	CCKAR	1.124	0
LPAR4	LPAR5	1.124	0
EPHB4	PAK1	1.124	0
SMARCD1	TOP2B	1.124	0
LGALS1	APOE	1.124	0
CDC26	UBE2N	1.124	0
SYMPK	DDX42	1.124	0
CCNB1	NUDC	1.124	0
AGTR2	AGTR1	1.124	0
CCNE1	LIN54	1.124	0
OAS1	FCGR1A	1.124	0
S1PR4	CDC42	1.124	0
GRK5	KISS1R	1.124	0
APP	GNAI2	1.124	0
AURKA	PPP2R1A	1.124	0
GNB2	ADRA2B	1.124	0
RAB2A	PLK1	1.124	0
FAS	PIK3CA	1.124	0
FPR3	FPR1	1.124	0
ICAM1	HLA-DPA1	1.124	0
CASR	TAS2R14	1.124	0
RAB2A	RAB10	1.124	0
GPER1	CXCL8	1.124	0
NMUR1	GPR55	1.124	0
GNB4	ADRA1D	1.124	0
RIOK3	WDR43	1.124	0
GNAI2	CCR3	1.124	1
GNB1	HTR1E	1.124	1
HTR1D	KNG1	1.124	0
MAPK1	CHEK2	1.124	0
HCRTR2	GNB5	1.124	0
GRK5	P2RY6	1.124	0
GPR84	GNB4	1.124	0
IL6R	SRC	1.124	1
AK8	MT-ATP6	1.124	0
APP	NFKB2	1.124	1
ANAPC4	CDK2	1.124	-1
HTR4	PTGER2	1.124	0
HRH1	HCRTR2	1.124	0
POLE4	PCNA	1.124	1
CUL7	PARK2	1.124	0
CNR2	GNB3	1.124	0
GNAS	GIP	1.124	0
PPARG	MTA1	1.124	0
TGFBR2	PARD3	1.124	0
EGF	HRG	1.124	0
RPS27A	IDE	1.124	0
GNB2	DRD3	1.124	1
EXOC2	INS	1.124	0
HTR4	GNB4	1.124	0
AVPR2	GNB3	1.124	0
UBE2N	FBXL7	1.124	0
HLA-DQA1	PRKCQ	1.124	0
CXCR4	GNB1	1.124	1
CCR2	P2RY12	1.124	0
HCRTR2	GNB2	1.124	0
RAB4A	RAB27A	1.124	0
CCNH	POLD3	1.124	0
IL1R1	PIK3CA	1.124	0
CNIH2	GRIA3	1.124	0
CNR2	GAL	1.124	0
HRH1	PIK3R3	1.124	0
HCRTR2	MCHR1	1.124	0
ATG7	MAP2K1	1.124	0
APP	PENK	1.124	0
HTR1B	GNG3	1.124	1
GNB2	MC5R	1.124	0
EFNB2	HRAS	1.124	0
GNB2	DRD2	1.124	1
MYH8	MYH10	1.124	0
DDX42	CSTF2	1.124	0
CXCL8	LPAR5	1.124	1
PTPN11	GNAI1	1.124	0
CAMK2B	IFNG	1.124	0
BDKRB2	ADORA3	1.124	0
DDX42	SNRPA1	1.124	0
CASR	EDNRB	1.124	0
C4A	VCAN	1.124	0
PPP2R5C	ARAF	1.124	0
ADRA2B	GNB4	1.124	1
GNAZ	CXCR4	1.124	0
CSNK1E	YWHAG	1.124	-1
GRM6	APP	1.124	0
APP	GABBR2	1.124	0
GNAI2	GALR3	1.124	0
FIP1L1	LSM8	1.124	0
GNB2	CXCR4	1.124	0
GNAI2	HTR1B	1.124	1
HDAC2	HIST1H2AJ	1.124	0
GPR97	FPR2	1.124	0
GRM8	CXCL12	1.124	0
SLC27A2	HAO1	1.124	0
ADRA1A	GNB4	1.124	0
HTR4	GNB3	1.124	0
CEP83	NEK2	1.124	0
ARFGAP3	HRAS	1.124	1
HGS	AGTR1	1.124	0
ITGAV	FBN2	1.124	0
CASR	CNR2	1.124	0
CCKAR	NPSR1	1.124	0
IL12B	JAK2	1.124	-1
MAPK8	GNAI1	1.124	1
GRK5	NMBR	1.124	0
GNB2	HCRTR2	1.124	0
PTGS2	TP53	1.124	-1
APOL1	AFP	1.124	0
DRD3	GNB1	1.124	1
GNB4	HRH3	1.124	0
GRP	FFAR1	1.124	0
PTGER1	GNB5	1.124	0
TREM2	KLRD1	1.124	0
NUCB1	AFP	1.124	0
CASR	CCL4	1.124	0
P4HB	AHSG	1.124	0
BMPR2	ACVR2A	1.124	0
PI4KA	PIK3C2G	1.124	0
CSNK1G1	DVL2	1.124	0
STS	CYP21A2	1.124	0
DDX42	UPF3B	1.124	0
SST	HTR1F	1.124	0
GNB4	HTR7	1.124	1
MAPK13	RIPK2	1.124	0
RPL15	EIF4E	1.124	0
APP	GAST	1.124	0
BDKRB2	CHRM5	1.124	0
ITK	BLK	1.124	0
TBXA2R	GNB4	1.124	0
APP	LYZ	1.124	0
PRKCZ	PRKCB	1.124	0
PSMC4	RBX1	1.124	0
OPRK1	GPR55	1.124	0
ACVR2A	BMPR2	1.124	0
RAPGEF4	PRKACG	1.124	0
GNB4	BRS3	1.124	0
CD3G	MAP4K1	1.124	0
GNB4	LTB4R2	1.124	0
GNB4	HRH4	1.124	0
GNAS	CRH	1.124	0
GNB2	HTR4	1.124	0
MLNR	GNB4	1.124	0
GNB2	HTR5A	1.124	1
GNB4	HTR1A	1.124	1
HSP90B1	MFGE8	1.124	0
S1PR1	STAT6	1.124	0
C8G	VTN	1.124	0
UBE2N	FBXW11	1.124	0
IDO1	ASMT	1.124	0
ADRA1B	CXCL12	1.124	0
SF3A1	HSPA8	1.124	0
DDX42	SYMPK	1.124	0
DRD2	ADRA2A	1.124	0
AVPR1B	GNB3	1.124	0
EIF4E	RPL19	1.124	0
PARD3	TGFBR2	1.124	0
NPBWR1	GNB2	1.124	0
DDX42	YBX1	1.124	0
SKP2	STAT1	1.124	0
PIK3R1	APP	1.124	0
AAK1	SYT1	1.124	0
SKIV2L2	CPSF7	1.124	0
BMS1	CSNK1E	1.124	0
GNG13	GALR3	1.124	0
ADRA2C	GNB1	1.124	1
XRCC2	ATR	1.124	0
GNG13	HTR4	1.124	0
PPARA	SMARCD3	1.124	0
GNG13	MTNR1A	1.124	1
GNB4	ADRA2B	1.124	0
RPS27A	GAK	1.124	0
TNKS	RPS27A	1.124	0
PPP1CB	TGFBR1	1.124	0
AMOTL1	STK4	1.124	0
AMACR	PEX2	1.124	0
PPAPDC1B	DGAT2	1.124	0
PACSIN2	EGFR	1.124	0
CD53	ITGAV	1.124	0
HBEGF	PIK3CA	1.124	0
HMGB1	H1FX	1.124	0
MTNR1A	DRD4	1.124	0
GNB4	HTR1D	1.124	1
KIF26B	KLC1	1.124	0
ROBO4	SLIT3	1.124	1
FES	CRMP1	1.124	0
AGTR1	TRH	1.124	0
CPSF7	SKIV2L2	1.124	0
GNG12	GLP2R	1.124	0
HIST2H2BE	RARB	1.124	0
NPBWR1	GNB4	1.124	0
CDK4	DMC1	1.124	0
P2RY12	CCR2	1.124	0
CAMK2D	HDAC5	1.124	1
GNRHR	GNB5	1.124	0
GPR39	GNB3	1.124	0
SOS1	HGF	1.124	0
EGF	SRGN	1.124	0
GNB4	BDKRB1	1.124	0
GNB5	MTNR1A	1.124	1
MAPK1	LYZ	1.124	0
INPP5D	IL3	1.124	0
TAC1	GNA15	1.124	0
APOB	PON1	1.124	0
FABP1	CYP1A1	1.124	0
EGF	CD4	1.124	0
HRAS	QKI	1.124	-1
GNB5	MTNR1B	1.124	1
IMPDH1	GMPR	1.124	0
GNB4	APLNR	1.124	0
INPP5D	ITPKA	1.124	0
NPY1R	CASR	1.124	0
AGTR1	GNB4	1.124	0
CCNA1	MRE11A	1.124	0
HMGB1	H1FOO	1.124	0
NPY2R	GNB4	1.124	0
INPP5D	KLRG1	1.124	0
PSME4	MAPK6	1.124	0
ITGA4	CDC42	1.124	0
KRT7	KRT86	1.124	0
GNB4	DRD5	1.124	0
BCR	CD22	1.124	0
CCKBR	MCHR1	1.124	0
KLRG1	INPP5D	1.124	0
HIST2H2BE	RARG	1.124	0
GNB4	ADORA1	1.124	0
GNB2	HTR7	1.124	1
CNR2	SSTR5	1.124	0
IDE	HACL1	1.124	0
PSMC4	ODC1	1.124	0
GNB4	HCAR2	1.124	0
SSTR5	C3	1.124	0
PTH	MC4R	1.124	0
GNB2	HTR1A	1.124	1
CCT2	GAPDHS	1.124	0
RXFP1	ADRB1	1.124	0
LPAR1	ADRA2A	1.124	0
AK7	MT-ATP6	1.124	0
NAT10	URB1	1.124	0
GNRHR	GNB2	1.124	0
PARK2	TRIM50	1.124	0
GNB2	TBXA2R	1.124	0
MAPK12	MYOG	1.124	0
MC1R	RXFP2	1.124	0
PGF	PIK3CA	1.124	0
ADORA3	GNG2	1.124	0
ERBB4	PIK3R2	1.124	1
HRH1	TAC3	1.124	0
PACSIN2	EGF	1.124	0
GNG7	HTR6	1.124	0
LAMB3	HGF	1.124	1
F2RL1	F2R	1.124	0
ALB	SDC2	1.124	0
STIP1	AR	1.124	0
CCR3	GNAI2	1.124	1
FBXL7	UBE2N	1.124	0
EGR2	RARA	1.124	0
GNG4	AVPR2	1.124	0
OAS2	FCGR1B	1.124	0
AGTR1	GNB2	1.124	0
HNRNPK	SKIV2L2	1.124	0
SDC2	ALB	1.124	0
CCL20	FPR2	1.124	0
ADORA1	GNB2	1.124	0
TFRC	ARRB1	1.124	0
PSMA3	NFKB2	1.124	0
ADRA2C	GNG3	1.124	1
GNGT2	PRKCD	1.124	0
CXCL10	HCAR3	1.124	0
HDAC3	HIST1H2AJ	1.124	0
NPY1R	GNG13	1.124	0
NPB	NPY1R	1.124	0
PRKCB	WNT5A	1.124	0
HTR1D	OPRM1	1.124	0
APOB	IGF2R	1.124	0
SYT1	RAB5C	1.124	0
RPS6KB1	CRK	1.124	0
GNG4	NPY2R	1.124	0
GNB3	HTR5A	1.124	1
PPP2R5E	LCK	1.124	0
CCNY	CCNT1	1.124	0
GPR39	GNB1	1.124	0
CHEK2	MAPK1	1.124	0
CNR2	GNB2	1.124	0
CSNK1G3	YWHAQ	1.124	0
ENPEP	ITIH4	1.124	0
S1PR1	GPR17	1.124	0
RUNX1	ARID1B	1.124	0
GNA11	MLNR	1.124	0
HCRTR2	HRH1	1.124	0
PXN	PIK3CA	1.124	1
GNA11	TAC1	1.124	0
HIST1H2AD	HDAC3	1.124	0
CCKAR	GNB1	1.124	0
KNG1	PIK3R1	1.124	0
PSMC4	CUL1	1.124	0
EGF	FGA	1.124	0
PTGDR2	CCL13	1.124	0
MAPKAPK5	CDC42EP5	1.124	0
CCND1	SNW1	1.124	0
PRKCZ	FKBP1A	1.124	0
APP	GRM6	1.124	0
NPBWR2	HRH3	1.124	0
MAP2K2	TRIM24	1.124	0
GRK5	PTGER1	1.124	0
DRD1	GNB2	1.124	0
LRG1	LTF	1.124	0
CHRM4	GNG5	1.124	1
CNR2	MTNR1B	1.124	0
ALB	ACTN2	1.124	0
PPP2CB	FYN	1.124	0
PRKCE	ADCY5	1.124	0
NDUFA13	NDUFAF6	1.124	0
GNG4	GCGR	1.124	0
S1PR1	YES1	1.124	0
GRIN2B	NOS1	1.124	0
NPB	ADRA2B	1.124	0
HCRTR2	GNB4	1.124	0
PPIB	HSPA5	1.124	0
KLRD1	TREM2	1.124	0
PSMD7	TNKS	1.124	0
PPARG	NR2E1	1.124	0
APP	EDN2	1.124	0
HCRTR2	PROK2	1.124	0
ARPC1A	HSPA8	1.124	0
NPBWR2	GRM8	1.124	0
FKBP1A	BMP7	1.124	0
GNB2	NPY2R	1.124	0
GNB4	GALR3	1.124	0
PTK2B	GSK3B	1.124	0
MEIS1	RARG	1.124	0
NPB	ADRA2A	1.124	0
RPS27A	CKS1B	1.124	0
HRH3	ADRA2A	1.124	0
GNG3	AVPR2	1.124	0
DRD3	ADRA2B	1.124	0
UBE2J1	UBE2N	1.124	0
GLP1R	ADCY6	1.124	0
APP	CCR1	1.124	0
SH3GL1	LCK	1.124	0
MFI2	AHSG	1.124	0
EGF	RAB5B	1.124	0
UBE2M	ESR1	1.124	0
SMC1A	KIF2A	1.124	0
IFNG	PIK3CA	1.124	0
GNRHR	GNB3	1.124	0
ADRA1B	HTR2B	1.124	0
F11	GP5	1.124	0
SOS2	PAK7	1.124	0
CDK7	TAF12	1.124	0
INSR	PPP2R5A	1.124	0
CNR2	GNB5	1.124	0
HMGB1	CAPZA1	1.124	0
CDK5	CDK5RAP2	1.124	0
ACTR3	SLC2A8	1.124	0
GNG7	HRH2	1.124	0
MC1R	GNB4	1.124	0
PIK3C2A	PI4KB	1.124	0
CDK1	CEP57	1.124	0
C5AR1	CXCL16	1.124	0
PIP4K2C	PIP5K1A	1.124	0
MAPK1	VAT1	1.124	0
HTR7	GHRH	1.124	0
RPS27A	PRKDC	1.124	0
APP	BMP4	1.124	0
JAK1	GAB1	1.124	0
GNAI2	APP	1.124	0
UBE2D1	CCNA1	1.124	0
NFKB1	PSMD6	1.124	0
RPS27A	TNKS2	1.124	0
ST6GALNAC3	MUC20	1.124	0
PICALM	SNX9	1.124	0
DCTN2	AR	1.124	1
GAL	CNR2	1.124	0
GNG7	ADORA3	1.124	0
GALR1	ADRA2A	1.124	0
MAPK10	NR3C1	1.124	0
PDPK1	TRIB3	1.124	0
DRD3	MTNR1B	1.124	0
AURKB	CDC6	1.124	0
HCRTR2	GNB1	1.124	0
CACNA1D	GNB3	1.124	-1
PRKAG1	CAB39	1.124	1
GNB2	MLNR	1.124	0
GNB4	MC4R	1.124	0
NME1	RRM2B	1.124	0
CEP57	PLK1	1.124	0
HTR1F	NPY	1.124	1
PTGDR2	CCL21	1.124	0
ADRB1	RXFP1	1.124	0
ADORA3	GNG7	1.124	0
XRCC4	KDM1A	1.124	0
APOA1	HSPG2	1.124	0
GAS6	C4A	1.124	0
HRH4	GNB3	1.124	0
RPL22L1	PABPC1	1.124	0
HRH4	GNB5	1.124	0
GRM8	CCL21	1.124	0
APP	CCR7	1.124	0
PPP2R5B	RAF1	1.124	0
HRH4	GNB1	1.124	0
HIST1H2AD	HDAC1	1.124	0
GNB2	OXTR	1.124	0
ALDH3A2	HIBADH	1.124	0
CSNK1A1	PPP2R5B	1.124	0
CSF1	PCSK9	1.124	0
GPR84	CALCRL	1.124	0
CDC42	KIF5A	1.124	0
ADRB1	ADCYAP1	1.124	0
THBS1	AHSG	1.124	0
GNG3	ADRA2C	1.124	0
VAT1	MAPK1	1.124	0
HDAC2	BRPF3	1.124	0
GNAI1	EGF	1.124	0
NPY1R	GNB3	1.124	0
PCNA	POLE4	1.124	1
GRM2	GRM5	1.124	0
HTR1B	GNAI3	1.124	1
SERPINA1	BMP4	1.124	0
HTR6	GNB3	1.124	0
PPP2R5B	BRAF	1.124	0
CCND1	SMARCC1	1.124	0
IDH1	ACOX3	1.124	0
CEP57	CDK1	1.124	0
P2RY4	OPRL1	1.124	0
PPP2R5B	CSNK1A1	1.124	0
BDKRB1	CNR1	1.124	0
GNG13	NPY1R	1.124	0
TACR1	UBC	1.124	0
HRH2	GNB4	1.124	0
DCK	PDE2A	1.124	0
GNB2	HTR1F	1.124	1
UTS2R	APP	1.124	0
GNAI1	INS	1.124	-1
RPL19	EIF4E	1.124	0
CCKBR	GNA14	1.124	1
INS	RAB1A	1.124	0
OPRK1	CCL4	1.124	0
EIF4E	RPS26	1.124	0
DRD4	KNG1	1.124	0
ACTR2	EGF	1.124	0
RHOB	ARAP2	1.124	-1
TNKS2	UBB	1.124	0
GNB4	HRH2	1.124	0
PTPRK	CBL	1.124	-1
KNG1	DRD4	1.124	0
KPNA2	ESR1	1.124	0
LAMA5	UTRN	1.124	0
AGTR2	GNB1	1.124	0
PTPN4	GRIN2A	1.124	0
GPR84	GNB3	1.124	0
GNB4	HTR1F	1.124	1
ELMO1	SYK	1.124	0
ADRA1B	GCGR	1.124	0
IGF1R	VEGFA	1.124	1
CLASP1	NEK2	1.124	0
AVPR1B	GNB4	1.124	0
PLD2	CDS2	1.124	0
LTN1	UBA3	1.124	0
FFAR1	HCRT	1.124	0
HCRTR1	GNB2	1.124	0
PRKAG1	BECN1	1.124	0
FBN2	ITGAV	1.124	0
G6PD	CAT	1.124	0
DRD3	ADRA2C	1.124	0
DDX42	FUS	1.124	0
GPR84	GNB2	1.124	0
RARA	HOXB3	1.124	0
KRT13	KRT14	1.124	0
TNKS2	RPS27A	1.124	0
POLR2H	SKIV2L2	1.124	0
GPR39	GNB5	1.124	0
SKIV2L2	POLR1A	1.124	0
GNG13	PTH1R	1.124	0
ATM	TAOK1	1.124	0
APP	PIK3R1	1.124	0
ADRA1B	GNRH1	1.124	0
MDGA1	OPCML	1.124	0
DDX42	SRSF6	1.124	0
HRH4	GNB2	1.124	0
ARHGAP21	RAC1	1.124	-1
HIST1H2AA	HDAC8	1.124	0
TNF	UBB	1.124	0
CD4	EGFR	1.124	0
TRH	AGTR1	1.124	0
DDX42	PCF11	1.124	0
ADRA1A	CHRM3	1.124	0
HIST2H2AB	HDAC10	1.124	0
GNB4	HTR4	1.124	0
EPS15	HGF	1.124	0
APOL1	FGA	1.124	0
TAC1	QRFPR	1.124	0
GNAI2	ADORA3	1.124	1
ADRB1	GNB2	1.124	0
HIST2H2AB	HDAC8	1.124	0
HLA-DPA1	ICAM1	1.124	0
GRIA3	CNIH2	1.124	0
ARF4	ANK2	1.124	0
PAK2	ITGB1	1.124	0
GRM8	CCR7	1.124	0
GNB2	AGTR2	1.124	0
ADAMTS3	ADAMTS4	1.124	0
NPY2R	NMS	1.124	0
CSNK1A1	PPP2R5E	1.124	0
RAB30	RAB6A	1.124	0
HRH3	POMC	1.124	0
GABBR1	ADCY6	1.124	0
GNB4	MC5R	1.124	0
GNB4	FPR1	1.124	0
GNB4	ADORA3	1.124	0
DRD3	MTNR1A	1.124	0
KRT33B	KRT1	1.124	0
KDM1A	XRCC4	1.124	0
EPHA7	SRC	1.124	0
HIST1H2BH	WDR5	1.124	0
GNB4	MLNR	1.124	0
RAB10	RAB6B	1.124	0
KNG1	C3AR1	1.124	0
RTCA	NAT10	1.124	0
CYP2B6	UGT1A6	1.124	0
RYR2	CASQ2	1.124	0
GRIA3	ACTN2	1.124	0
HLA-DPA1	FCGR1A	1.124	0
PAK3	AGRN	1.124	0
MMP25	ITGAM	1.124	0
GP6	PIK3CG	1.124	0
FOS	MYC	1.124	0
TNKS2	UBC	1.124	0
HIST1H2BB	KDM1A	1.124	0
HCRTR1	GRM1	1.124	0
DRD5	GNB4	1.124	0
OPRL1	NPY4R	1.124	0
SERPINA1	CDH2	1.124	0
ADORA3	GNB2	1.124	0
CXCR4	GNGT1	1.124	1
ALDH3A1	AOC3	1.124	0
KRT71	KRT12	1.124	0
PPP2R5E	CSNK1A1	1.124	0
ADRB2	SH3GL2	1.124	0
CCL28	NPBWR1	1.124	0
FCGR1A	HLA-DPA1	1.124	0
ADRA1A	GNB2	1.124	0
GABBR2	APP	1.124	0
AVPR1A	PROK2	1.124	0
HSP90AA1	HBEGF	1.124	0
PRKCA	STAT5A	1.124	1
GLP1R	PTHLH	1.124	0
ADRBK1	GCGR	1.124	0
NEK2	CLASP1	1.124	0
KDM1A	SPEN	1.124	0
ADRB2	GNB4	1.124	0
PAK2	AGRN	1.124	0
TFAP2B	ERBB2	1.124	1
CAPZA1	HMGB1	1.124	0
PLK1	ROCK2	1.124	0
MAP2K1	ITGA2B	1.124	0
GPR84	P2RX1	1.124	0
PPP2R5C	LCK	1.124	0
CSTF2	DDX42	1.124	0
GHSR	GNB3	1.124	0
C5	CXCL2	1.124	0
CXCL8	AGTR2	1.124	0
BDKRB1	GNB1	1.124	0
MAPK3	UBE2L6	1.124	0
GHRHR	PTH2	1.124	0
RBBP5	UBA3	1.124	0
RIOK3	UTP3	1.124	0
GRM7	NPY2R	1.124	0
PRKDC	RPS27A	1.124	0
KRT31	KRT1	1.124	0
GABBR2	ADORA1	1.124	0
GLA	AGA	1.124	0
CSNK1A1	RBX1	1.124	0
PAFAH1B1	PLK4	1.124	0
ALDH3A2	AOC2	1.124	0
GP6	PIK3CB	1.124	0
GNB2	HTR1D	1.124	1
RARG	MEIS1	1.124	0
SAP30L	HDAC10	1.124	0
SLC2A8	ACTR3	1.124	0
IGF1R	PRKACB	1.124	0
HRH3	GNB2	1.124	0
RFC5	POLH	1.124	0
OPRD1	CCL4	1.124	0
GRM1	GRM8	1.124	0
MC4R	GNB4	1.124	0
CCR7	PTGDR2	1.124	0
KDM1A	HIST1H2BN	1.124	0
FBXW11	UBE2N	1.124	0
CX3CL1	KNG1	1.124	0
MRC1	FCGR1B	1.124	0
C4A	GAS6	1.124	0
CAB39	PRKAG1	1.124	1
HLA-DRB1	IRF3	1.124	0
INS	SST	1.124	0
HTR1F	GNB1	1.124	1
TP73	RPS27A	1.124	0
GNB2	AGTR1	1.124	0
TUFM	MRPS18C	1.124	0
PRKCA	PPP3CB	1.124	0
GRM8	ADRA2A	1.124	0
PLCB1	GNRH1	1.124	0
ADRB1	GNB1	1.124	0
NDUFC2	CYC1	1.124	0
PSMA2	NFKB2	1.124	0
GTF2H3	CHEK1	1.124	1
KRT14	KRT13	1.124	0
PSMD7	NFKBIA	1.124	0
CHRM2	DRD3	1.124	0
KIF2A	SMC1A	1.124	0
GRK5	NTSR2	1.124	0
ESR1	KPNA2	1.124	0
EGFR	TACR1	1.124	0
SST	INS	1.124	0
C3	OPRM1	1.124	0
CHRM5	GRM1	1.124	0
GNAI1	C3	1.124	0
PLG	TGFB3	1.124	0
PRPF40A	FIP1L1	1.124	0
GCG	PLCB1	1.124	0
ADRA1A	GNB1	1.124	0
GRM5	GRM2	1.124	0
GNB2	HTR1E	1.124	1
VCAN	C4A	1.124	0
IGF1	PROS1	1.124	0
ACVR2A	ZFYVE16	1.124	0
NECAP2	BIN1	1.124	0
HCRTR1	GNB5	1.124	0
HCRTR1	GNB3	1.124	0
GNB4	OPRL1	1.124	0
AVPR1A	GNB1	1.124	0
GPR31	HCAR3	1.124	0
HBEGF	HSP90AA1	1.124	0
APP	FGA	1.124	0
IGHV3-11	CD19	1.124	0
SUCNR1	ADORA1	1.124	0
CNR1	GNB4	1.124	1
AGTR2	GNB3	1.124	0
GNB4	HTR6	1.124	0
CTNNB1	EXOC4	1.124	0
HCRTR1	GHSR	1.124	0
CCND1	ACTL6B	1.124	0
RPS26	EIF4E	1.124	0
HDAC11	FAM60A	1.124	0
PIK3R1	CD86	1.124	0
SH3KBP1	ACTR2	1.124	0
CD4	ACTR2	1.124	0
CNR1	GNB2	1.124	1
IL1B	PIK3CA	1.124	0
ADAMTS4	ADAMTS19	1.124	0
POMC	CHRM4	1.124	0
HCRTR1	GNB1	1.124	0
AURKA	CSNK1D	1.124	0
APLNR	CXCR6	1.124	0
TEX15	ATM	1.124	1
VCAN	APOB	1.124	0
PARP1	SMAD4	1.124	0
NAE1	BTRC	1.124	0
GNB2	TAAR1	1.124	0
GNB2	HRH4	1.124	0
ADORA3	BDKRB2	1.124	0
TUBA4A	CDK1	1.124	0
CSTF1	SNRNP200	1.124	0
HRH3	OPRL1	1.124	0
MC2R	GNB3	1.124	0
CALU	CALR	1.124	0
GNGT2	DRD4	1.124	1
AGAP2	PIK3CA	1.124	0
APP	PPY	1.124	0
RHOB	ARAP1	1.124	-1
GNB2	GPR84	1.124	0
GPR37L1	GABBR2	1.124	0
ITGAV	CASP8	1.124	0
ITGAV	CD33	1.124	0
VWF	CFD	1.124	0
GNB4	HTR2C	1.124	0
APH1A	EPHB2	1.124	0
OPRL1	GNB4	1.124	0
CEBPB	CDK6	1.124	0
NPY1R	GNB4	1.124	0
POMC	CHRM2	1.124	0
NAPA	RAB6A	1.124	0
HTR1F	GNB3	1.124	1
GNG5	CHRM4	1.124	1
POU2F2	ELL2	1.124	0
HGS	CXCR4	1.124	0
HTR7	GNB1	1.124	1
RPS27A	TNKS	1.124	0
GNAI3	ADORA3	1.124	1
RPS27A	TP73	1.124	0
IGF1	F8	1.124	0
GNAI3	HTR1F	1.124	1
RAB41	RAB10	1.124	0
CCNA2	CENPA	1.124	0
ALDOA	SERPINF2	1.124	0
TUFM	MRPL54	1.124	0
GCLC	BCAT1	1.124	0
APP	P2RY12	1.124	0
TYK2	CRLF1	1.124	0
FGR	CXCL12	1.124	0
GNB2	ADRA1A	1.124	0
KPNA2	AURKA	1.124	0
GAS6	TGFB1	1.124	0
HIST1H2AJ	HDAC3	1.124	0
PSMD3	ODC1	1.124	0
TGFB1	TAB2	1.124	0
PRKCA	STAT5B	1.124	1
NPY1R	SSTR4	1.124	0
G6PD	GAPDHS	1.124	0
HTR6	GNB1	1.124	0
HDAC11	PHF21A	1.124	0
GNRHR	GNB4	1.124	0
GNAI1	PTPN11	1.124	0
AVPR2	CALCA	1.124	0
PSMA3	TNF	1.124	0
POMC	HRH3	1.124	0
PLCH2	PIP4K2B	1.124	0
GPR84	GNB1	1.124	0
ATP1B4	ATP1A2	1.124	0
POMC	RAMP2	1.124	0
ARRB1	TFRC	1.124	0
HACL1	IDE	1.124	0
PPY	APP	1.124	0
TGFB1	GPC1	1.124	0
CNOT2	EIF4E	1.124	0
CCKAR	GNB4	1.124	0
ITGB7	CD80	1.124	0
AURKA	KPNA2	1.124	0
DRD3	CHRM2	1.124	0
IGF1R	PIK3CB	1.124	1
CSNK1A1	YWHAE	1.124	0
KDM1A	PRDM16	1.124	0
CHRM5	BDKRB2	1.124	0
PSMD7	BRCC3	1.124	0
GNB4	CCKAR	1.124	0
TGFBRAP1	TGFB1	1.124	0
CCKAR	ADRBK1	1.124	0
GNB2	GPR39	1.124	0
PRKAA2	AMBRA1	1.124	0
NEK7	NUP205	1.124	0
HTR4	GNB2	1.124	0
HRH3	ACKR3	1.124	0
KIF2B	SMC1A	1.124	0
TBXA2R	GNB2	1.124	0
TNF	TFAP2A	1.124	0
HTR1F	S1PR4	1.124	0
LYZ	APP	1.124	0
HTR1F	GNB2	1.124	1
MT-CO2	NOS2	1.124	0
LCK	SH3GL1	1.124	0
HRH3	GNB4	1.124	0
CDH6	CDH13	1.124	0
ADCY2	GRM7	1.124	0
CHRM5	ADRA1D	1.124	0
ANXA2	LYZ	1.124	0
CEP70	AURKA	1.124	0
CDK5	PLXNA4	1.124	0
APP	CCR3	1.124	0
POMC	GNAI2	1.124	0
NOTCH3	STAT1	1.124	0
ADRB1	GNB4	1.124	0
AGTR2	GNB5	1.124	0
SLC18A2	CPLX1	1.124	0
AVPR2	TAAR5	1.124	0
ALDH1A2	DHRS4	1.124	0
F2RL3	HTR2B	1.124	0
GNB2	CNR1	1.124	1
NUCB1	IL6	1.124	0
RNASE3	MAPK1	1.124	0
AGTR2	CXCL8	1.124	0
GNB2	ADORA3	1.124	0
GNAI3	HTR1B	1.124	1
AKR1C3	SPR	1.124	0
LYZ	MAPK1	1.124	0
CREBBP	AGT	1.124	1
PRKCB	SRC	1.124	0
AVPR2	GNG3	1.124	0
HIST1H2AJ	HDAC2	1.124	0
ADM	ADORA2B	1.124	0
GRM8	GRM1	1.124	0
ADORA1	GNG12	1.124	0
EGF	CFD	1.124	0
SLC18A2	TH	1.124	0
PNLIPRP3	LPL	1.124	0
TRADD	MAP4K2	1.124	1
F2RL3	F2R	1.124	0
ANXA2	TUBB4B	1.124	0
EGFR	CD4	1.124	0
RAB6B	RAB10	1.124	0
FGFR4	UBB	1.124	0
HDAC2	BRPF1	1.124	0
GNAI1	MAPK8	1.124	1
ADRBK1	MLNR	1.124	0
TGFBR1	PPP1CB	1.124	0
MC4R	VIPR1	1.124	0
S1PR5	CCR2	1.124	0
GPR39	GIP	1.124	0
IGFBP5	GPC3	1.124	0
GABRA6	GABRA2	1.124	0
DCK	NT5C3B	1.124	0
GNB3	MLNR	1.124	0
MAPK1	CNKSR2	1.124	0
IL6	SOS1	1.124	1
NCOR1	PAX6	1.124	0
AVPR1A	QRFP	1.124	0
C3	SSTR5	1.124	0
RAC1	FZD7	1.124	0
CYP21A2	STS	1.124	0
JAK3	ETS1	1.124	0
FUCA1	RNASET2	1.124	0
GNB1	PTGER1	1.124	0
GNB1	HCRTR1	1.124	0
GNB3	HCAR3	1.124	0
NPSR1	CCKAR	1.124	0
GNB1	ADRA1B	1.124	0
RAB5B	EGF	1.124	0
FXYD4	ATP1B1	1.124	0
PTH1R	GNG13	1.124	0
OPRK1	GNB3	1.124	0
ATR	STRA13	1.124	0
CCT6B	GAPDHS	1.124	0
HDAC1	HIST1H2AJ	1.124	0
ADRA1B	TACR1	1.124	0
HTR1E	GNB2	1.124	1
RAMP2	POMC	1.124	0
GNB1	BDKRB1	1.124	0
FGA	APP	1.124	0
CC2D2A	PLK4	1.124	0
TNFRSF1B	ADAM10	1.124	0
PDE2A	DCK	1.124	0
GNB1	EDNRA	1.124	0
PIK3CD	SHC1	1.124	0
GNAI1	HTR1F	1.124	1
PIK3CA	IL1B	1.124	0
CCL13	PTGDR2	1.124	0
GNB3	HCRTR1	1.124	0
SOS2	PAK4	1.124	0
MC3R	AVP	1.124	0
FIP1L1	NXF1	1.124	0
HTR2B	GNB2	1.124	0
HTR2B	KNG1	1.124	0
GNB5	GNRHR	1.124	0
PLK1	FBF1	1.124	0
GNA14	MAPK14	1.124	0
GNA14	CCKBR	1.124	1
GNB1	AVPR1A	1.124	0
AGTR1	GNB1	1.124	0
ACKR3	HRH3	1.124	0
PIK3CA	HBEGF	1.124	0
GNGT2	FPR1	1.124	0
TPR	HSPA8	1.124	0
GH1	MAPK1	1.124	0
TPT1	RPL23	1.124	0
RIOK1	PWP2	1.124	0
AOX1	ADH6	1.124	0
NTSR2	GRK5	1.124	0
PSMD2	PLK1	1.124	0
NMS	NPY2R	1.124	0
ABL2	ABI2	1.124	0
GNB2	HTR2A	1.124	0
CXCL16	FPR1	1.124	0
CDH7	CDH13	1.124	0
TAS2R38	GNB3	1.124	0
GNB2	NPBWR1	1.124	0
HDAC10	HIST1H2AA	1.124	0
CDK1	ANAPC15	1.124	0
FGF1	ZMYM2	1.124	0
CNR1	APLN	1.124	0
GNB2	DRD5	1.124	0
HTR2B	ADRA1B	1.124	0
GAK	TRIP10	1.124	0
GNB1	LTB4R2	1.124	0
DRD2	NPY2R	1.124	0
GALR3	GNAI3	1.124	0
TAAR1	GNB1	1.124	0
RXFP2	MC1R	1.124	0
GPR17	S1PR1	1.124	0
ADRA2C	SSTR1	1.124	0
GNB1	HCAR2	1.124	0
UBB	CFTR	1.124	0
ACTN4	VWF	1.124	0
OPCML	MDGA1	1.124	0
MC1R	GNB5	1.124	0
ADRBK1	CCKBR	1.124	0
CXCR6	APLNR	1.124	0
PAX6	NCOR1	1.124	0
GNB1	HCAR3	1.124	0
GH1	PTPN11	1.124	0
UBR1	UBA3	1.124	0
CYP2E1	AKR1B10	1.124	0
KNG1	CXCR2	1.124	0
RAB6A	NAPA	1.124	0
GNB3	PTGER2	1.124	0
SSTR5	ADRA2C	1.124	0
GNB5	ADORA3	1.124	0
SKIV2L2	SNRNP40	1.124	0
GNB1	PTGER2	1.124	0
RFC4	MNAT1	1.124	0
PRKACB	IGF1R	1.124	0
CCT5	GAPDHS	1.124	0
RXRA	NFKBIA	1.124	1
CCT4	GAPDHS	1.124	0
PCSK9	SERPINC1	1.124	0
SPTBN2	PTK2	1.124	0
ARHGAP4	RHOB	1.124	0
OPRM1	NPY4R	1.124	0
HS6ST3	SDC1	1.124	0
MED1	AGT	1.124	1
NDEL1	TAOK1	1.124	1
NPY2R	GNB1	1.124	0
NPY4R	OPRD1	1.124	0
MRPS18C	TUFM	1.124	0
TAAR1	GNB4	1.124	0
HLA-G	FCGR1A	1.124	0
SRC	EPHA1	1.124	0
RPRD2	CDK7	1.124	0
RAB10	C2CD5	1.124	0
GNB5	HCRTR2	1.124	0
ATP1A1	FXYD3	1.124	0
GNB1	NPY1R	1.124	0
ITGAV	DSPP	1.124	0
GNB2	HCRTR1	1.124	0
RPRD1B	CCNK	1.124	0
SERPING1	ORM2	1.124	0
P4HB	SERPINC1	1.124	0
CKS1B	RPS27A	1.124	0
DSPP	ITGAV	1.124	0
CENPJ	TP53	1.124	0
PSMB2	CDK1	1.124	0
KNG1	HTR1D	1.124	0
PIK3CA	ARF6	1.124	0
DRD5	GNB1	1.124	0
RIPK2	MAPK13	1.124	0
GRIN2A	NRAS	1.124	0
GNG12	ADRA1D	1.124	0
BLK	ITK	1.124	0
GNAI2	CCR4	1.124	1
PIK3C2G	SACM1L	1.124	0
GNB2	EDNRA	1.124	0
ACVR1B	BAMBI	1.124	-1
C4A	IGFBP5	1.124	0
GPR17	P2RY13	1.124	0
LCK	PPP2R5E	1.124	0
FYN	PPP2R5A	1.124	0
MLNR	GNA15	1.124	0
RAB38	RAB6A	1.124	0
TGFB3	ITGB3	1.124	0
GIPR	RAMP2	1.124	0
CXCL16	C5AR1	1.124	0
CAT	G6PD	1.124	0
HIST1H2BN	WDR5	1.124	0
GNB1	ADRB1	1.124	0
KRT9	KRT2	1.124	0
CD19	IGHV3-11	1.124	0
FBF1	PLK1	1.124	0
TIMM10	CYC1	1.124	0
RFC4	MDM2	1.124	0
HCAR2	CXCL2	1.124	0
HTR1E	CNR1	1.124	0
HTR4	GNG13	1.124	0
ADAM10	CTNNA1	1.124	0
CENPA	CCNA2	1.124	0
HRH2	GNGT2	1.124	0
CCNK	POLR2J	1.124	0
CTSC	C3	1.124	0
CXCL8	HTR1A	1.124	0
MC4R	PTH	1.124	0
GNRHR	GNB1	1.124	0
PROS1	IGF1	1.124	0
GALR3	GNAI2	1.124	0
PLK1	MCM5	1.124	0
S1PR3	GPR183	1.124	0
KDR	ARF1	1.124	0
VCL	PIK3CA	1.124	1
GNB2	GALR3	1.124	0
RAB10	RAB8B	1.124	0
NMBR	GRK5	1.124	0
GNB2	AVPR1A	1.124	0
FGF10	FGF1	1.124	1
CNKSR2	MAPK1	1.124	0
CCKBR	ADRBK1	1.124	0
HIST1H2BD	WDR5	1.124	0
ADRA1B	GNB4	1.124	0
HTR4	SCTR	1.124	0
PPIA	NFATC2	1.124	-1
DDB1	PCNA	1.124	0
GNB3	PTGER1	1.124	0
PIK3CA	IL1R1	1.124	0
PIK3CA	BAG4	1.124	0
S1PR5	CXCL8	1.124	0
ORM2	SERPING1	1.124	0
NCOR1	THRAP3	1.124	0
NRXN1	HOMER3	1.124	0
CCR1	HCAR2	1.124	0
UBC	TACR1	1.124	0
MC4R	GNB1	1.124	0
NAGK	CHIT1	1.124	0
ENSG00000266953	TPI1	1.124	0
GLP2R	TSHR	1.124	0
AFP	NUCB1	1.124	0
RAMP2	GIPR	1.124	0
IMPA2	INPP4A	1.124	0
PDPK1	BAD	1.124	0
GHSR	HCRTR1	1.124	0
POLD3	PARP2	1.124	0
CCT6A	GAPDHS	1.124	0
AVPR1A	GNB5	1.124	0
PIK3C2G	PI4KA	1.124	0
KISS1R	GRK5	1.124	0
POLD3	CCNH	1.124	0
PTGER2	GNB1	1.124	0
PPARD	PDHB	1.124	1
AHSG	P4HB	1.124	0
GALR3	GNB3	1.124	0
PSMD7	CCNA1	1.124	0
GNB5	FPR1	1.124	0
LTF	FOLR3	1.124	0
GNB1	AGTR2	1.124	0
APLNR	GNB4	1.124	0
PGR	HSPA1L	1.124	0
PSENEN	EPHB2	1.124	0
VAMP2	EGF	1.124	0
PIK3CB	YES1	1.124	0
GNB1	GHSR	1.124	0
GNB1	NPY2R	1.124	0
MRE11A	CCNA1	1.124	0
CD3D	JUN	1.124	0
NSA2	RIOK2	1.124	0
KRT5	KRT23	1.124	0
CCNT1	ICE2	1.124	0
ADRA1B	GNG3	1.124	0
NPY4R	OPRK1	1.124	0
TNFRSF1B	HMOX2	1.124	0
SPP2	CP	1.124	0
HIVEP3	UBA52	1.124	0
HOXB3	RARA	1.124	0
GRIN2A	PTPN4	1.124	0
MTNR1A	GNG13	1.124	1
FPR2	GNB4	1.124	0
UBB	TNKS2	1.124	0
GAB1	PIK3CB	1.124	-1
ACTR2	CD4	1.124	0
WASF3	KDR	1.124	0
FLNA	PAK3	1.124	0
GNB3	OPRK1	1.124	0
CNR1	BDKRB1	1.124	0
POLE2	ATM	1.124	0
RXRA	MED30	1.124	0
ARPC2	FCGR2A	1.124	0
GNB1	HTR1F	1.124	1
LAMC1	ALB	1.124	0
HTR2B	GNB3	1.124	0
EGFR	PPP2R5C	1.124	0
PIK3CB	GAB1	1.124	1
WDR5	HIST1H2BN	1.124	0
HGF	SOS1	1.124	-1
TP53	PTGS2	1.124	1
PGLYRP1	ORM1	1.124	0
THRAP3	HELZ2	1.124	0
DRD2	HTR1B	1.124	0
GNB3	MC2R	1.124	0
CUL4A	ERCC2	1.124	0
ADCY6	GLP1R	1.124	0
MARK3	ITGA2B	1.124	0
GNB2	AVPR2	1.124	0
LTB4R2	GNB4	1.124	0
HTR2B	GNB5	1.124	0
CRK	ITGB3	1.124	1
TPI1	PGAM4	1.124	0
HTR4	GNB1	1.124	0
GNB2	ADORA1	1.124	0
CXCL12	HCAR2	1.124	0
PIP5K1C	PLCG2	1.124	0
CRHR1	FSHR	1.124	0
AR	STIP1	1.124	0
ADCY2	HRH3	1.124	0
TAF12	CDK7	1.124	0
STRA13	ATR	1.124	0
BMPR1A	CER1	1.124	0
GALR3	GNB1	1.124	0
PIK3CA	IL5	1.124	0
GNB2	OPRK1	1.124	0
SPEN	KDM1A	1.124	0
NR2E1	PPARG	1.124	0
ADRA2C	SSTR3	1.124	0
GNB1	CCKAR	1.124	0
GNB3	NPY1R	1.124	0
OPRD1	NPY4R	1.124	0
PTGER3	C5AR1	1.124	0
RIOK1	FBL	1.124	0
HDAC10	HIST1H2AC	1.124	0
PTGER2	GNB2	1.124	0
TAC1	OPN4	1.124	0
HTR1E	GNB3	1.124	1
TUBA1A	CSNK1D	1.124	0
FPR2	KNG1	1.124	0
GAB1	PIK3CA	1.124	1
PTPN11	GH1	1.124	0
RAB37	RAB27A	1.124	0
GNB5	ADRB3	1.124	0
GAK	M6PR	1.124	0
WWP1	ESR1	1.124	0
RAB17	RAB10	1.124	0
CDK13	FAM58A	1.124	0
EP400	CCNE1	1.124	0
IGF2R	APOB	1.124	0
CXCL12	ADRA1B	1.124	0
CLU	PCYOX1L	1.124	0
HTR7	GNB2	1.124	1
ARRB2	FN1	1.124	0
HSPA8	SRSF9	1.124	0
PIK3R1	CREB1	1.124	1
PIK3CA	ITGA6	1.124	0
ARAF	ARRB2	1.124	-1
JAK3	MAPK11	1.124	0
TSHR	GLP2R	1.124	0
CRH	FOS	1.124	1
UBE2L6	MAPK3	1.124	0
MAPK6	PSMD1	1.124	0
QRFPR	TAC1	1.124	0
GNB1	FPR2	1.124	0
RPL12	EIF4E	1.124	0
UTP3	RIOK3	1.124	0
HLA-DRB1	NCAM1	1.124	0
UBA3	SMURF1	1.124	0
CRLF1	TYK2	1.124	0
GNB1	MC1R	1.124	0
ADORA1	HTR1D	1.124	0
GNRH1	PLCB1	1.124	0
VTN	C8G	1.124	0
CNR2	GNAI3	1.124	0
HTR2A	GNB2	1.124	0
LTB4R2	GNB3	1.124	0
DRD4	GNAI2	1.124	1
KNG1	FPR2	1.124	0
SMARCC1	CCND1	1.124	0
PTPRC	BCR	1.124	0
MC5R	AVP	1.124	0
GRM6	ADORA3	1.124	0
ELK1	PRKCA	1.124	1
MMP9	CRISP3	1.124	0
CCND3	PCNA	1.124	-1
MLNR	GNA11	1.124	0
PLK1	CEP57	1.124	0
GNB5	HTR2B	1.124	0
LPAR5	FFAR1	1.124	0
ADCY8	FPR1	1.124	0
PPP1CC	TP53BP2	1.124	0
CXCL12	GRM8	1.124	0
ADAMTS7	THSD4	1.124	0
FYN	PPP2CB	1.124	0
SSTR4	GNAI2	1.124	1
GNB1	HTR2B	1.124	0
IFNA14	IFNAR2	1.124	1
VAMP3	HLA-A	1.124	0
PMCH	DRD2	1.124	0
SERPINC1	PCSK9	1.124	0
ATR	XRCC2	1.124	0
GNB2	ADRA1B	1.124	0
PRKCI	TRAF6	1.124	0
NEK6	NUP35	1.124	0
ADORA2B	ADM	1.124	0
GAK	RPS27A	1.124	0
HDAC8	HIST2H2AB	1.124	0
GLP2R	GNG12	1.124	0
BAG4	PIK3CA	1.124	0
PTGER3	ADCY1	1.124	0
HSP90AA1	STAT6	1.124	0
TRAPPC9	GDI1	1.124	0
GNB2	BDKRB1	1.124	0
HDAC10	HIST1H2AH	1.124	0
NPSR1	TBXA2R	1.124	0
GCGR	ADRBK1	1.124	0
HGF	SERPINF2	1.124	0
SSTR5	CNR2	1.124	0
HIST1H2AJ	HDAC1	1.124	0
PGAM2	TPI1	1.124	0
PIK3C2G	INPP5F	1.124	0
CCT7	GAPDHS	1.124	0
HRH2	GNB1	1.124	0
GNB2	NPY1R	1.124	0
BMP4	CP	1.124	0
IDE	RPS27A	1.124	0
RPGRIP1L	NEK2	1.124	0
BDKRB1	GNB5	1.124	0
CTNNA2	CDC42	1.124	0
CCNA1	ANAPC5	1.124	-1
GNB3	HRH2	1.124	0
RPRD1B	CDK9	1.124	0
RAB10	RAB4B	1.124	0
TAS2R14	CASR	1.124	0
ADCY9	OPRD1	1.124	0
UBB	TNF	1.124	0
BAD	PDPK1	1.124	0
HRH2	GNG2	1.124	0
BRS3	GNB3	1.124	0
GNB3	AVPR2	1.124	0
TAAR1	SCT	1.124	0
XRCC6	BRCC3	1.124	0
GNB3	LTB4R2	1.124	0
ATR	FANCB	1.124	0
DOK1	RAF1	1.124	-1
HLA-A	VAMP3	1.124	0
ITGA9	ITGB2	1.124	0
KIF26B	KIF1A	1.124	0
PIK3R1	KNG1	1.124	0
GALR3	GNB2	1.124	0
HRH3	ADCY2	1.124	0
PTGER1	CXCR4	1.124	0
HTR1A	GALR3	1.124	0
BRS3	GNB2	1.124	0
RAB10	RAB2A	1.124	0
ANXA1	LPAR2	1.124	0
GNB4	ADRB1	1.124	0
ITPKA	INPP5D	1.124	0
HDAC10	SAP30L	1.124	0
ATR	CCAR2	1.124	0
ADRA2B	NPB	1.124	0
GPC3	IGFBP5	1.124	0
GALR3	GNAI1	1.124	0
GALR3	GNG13	1.124	0
NPY2R	GNG4	1.124	0
CACNA1E	CALM3	1.124	0
CDC6	AURKB	1.124	0
GNRH1	BRS3	1.124	0
GRIN3B	GRIN1	1.124	0
PPP1CC	KNTC1	1.124	1
TF	QSOX1	1.124	0
GNB5	TAAR1	1.124	0
CHRM4	P2RY4	1.124	0
PPA1	ATP4B	1.124	0
CD80	ITGB7	1.124	0
PSMD6	NFKB1	1.124	0
RAB5C	SYT1	1.124	0
ARF5	ANK2	1.124	0
TP53	CNOT3	1.124	0
SIK1	PER1	1.124	-1
CP	GOLM1	1.124	0
HSPA5	C11orf73	1.124	0
HCRT	FFAR1	1.124	0
GNAI2	POMC	1.124	0
MFGE8	HSP90B1	1.124	0
TRAF6	PRKCI	1.124	0
CD8B	PRKCQ	1.124	0
ITGA2B	MAP2K1	1.124	0
GPR17	CXCR1	1.124	0
APLNR	GNB5	1.124	0
VIPR1	MC4R	1.124	0
HSPA1L	PGR	1.124	0
BRS3	GNB4	1.124	0
ADRA2B	CORT	1.124	0
ITGA2B	MARK3	1.124	0
LRIG1	HGF	1.124	0
CDS2	PLD2	1.124	0
PTGER2	GNB4	1.124	0
GNB2	CNR2	1.124	0
HTR1A	CXCL8	1.124	0
RAN	POLR2B	1.124	0
BRS3	GNRH1	1.124	0
BAMBI	ACVR1B	1.124	-1
HCAR2	GNB5	1.124	0
HCAR2	GNB3	1.124	0
FZD7	RAC1	1.124	0
S100A7	ELANE	1.124	0
HTR1A	MCHR1	1.124	0
ACTN2	ALB	1.124	0
CSF1R	ITGAM	1.124	0
NPY1R	GNB1	1.124	0
ADRA2B	SSTR3	1.124	0
KRT23	KRT7	1.124	0
ERCC2	CUL4A	1.124	0
BDKRB1	GNB2	1.124	0
STAT1	NOTCH3	1.124	0
VWF	ACTN4	1.124	0
HRH2	GNB5	1.124	0
EPO	IL3	1.124	0
CNOT3	TP53	1.124	0
GNB3	HTR2B	1.124	0
POLH	RFC5	1.124	0
PLCB3	ANXA1	1.124	0
FXYD3	ATP1A1	1.124	0
ITGA2B	RAP1A	1.124	0
SHC1	PIK3CD	1.124	0
KNG1	HTR2B	1.124	0
KNG1	P4HB	1.124	0
PTGER2	GNB3	1.124	0
GNB5	MC3R	1.124	0
PARK2	CUL7	1.124	0
MCHR1	CCKBR	1.124	0
RAB10	RAB18	1.124	0
AGTR1	AGTR2	1.124	0
KRT23	KRT5	1.124	0
OPRL1	HRH3	1.124	0
MC2R	GNB2	1.124	0
LCN2	NFKB1	1.124	0
TRADD	TNIK	1.124	0
RAB11A	PRKACA	1.124	0
LPAR5	PTGER1	1.124	0
ILKAP	GSK3B	1.124	0
GAPDHS	CCT6B	1.124	0
HMOX2	TNFRSF1B	1.124	0
ADRA2B	GNB1	1.124	1
BMP4	APP	1.124	0
GNB5	MC2R	1.124	0
RBX1	CSNK1A1	1.124	0
QSOX1	TF	1.124	0
KRT2	KRT9	1.124	0
CXCR4	GNAZ	1.124	0
GNB5	OXTR	1.124	0
WBP11	SKIV2L2	1.124	0
STAT6	S1PR1	1.124	0
AVPR1B	GNB5	1.124	0
GNB5	MLNR	1.124	0
JAK1	ARIH1	1.124	0
LTF	CXCL1	1.124	0
GNB5	HRH2	1.124	0
F2R	F2RL3	1.124	0
GNB1	HTR7	1.124	1
CXCR2	KNG1	1.124	0
LCK	PPP2R5C	1.124	0
KITLG	PDGFRA	1.124	1
LTB4R2	GNB1	1.124	0
BRS3	GNB1	1.124	0
NEK2	TUBGCP3	1.124	0
PTGER1	GRK5	1.124	0
GCGR	ADRB3	1.124	0
VAMP2	ITPR1	1.124	0
F2R	ARHGEF25	1.124	0
MNAT1	RFC4	1.124	0
CNR2	GNAT3	1.124	0
CCR1	APP	1.124	0
AR	MAF	1.124	-1
LAMTOR5	RPS6KB1	1.124	-1
ADRA2B	HRH3	1.124	0
POLH	RFC4	1.124	0
OXGR1	HCAR3	1.124	0
KRT1	KRT33B	1.124	0
AVPR2	GNB2	1.124	0
HRH2	GNB3	1.124	0
PEX2	AMACR	1.124	0
MYO3A	PDLIM4	1.124	0
UPF3B	DDX42	1.124	0
NPY4R	OPRL1	1.124	0
MAPK1	RNASE3	1.124	0
LRR1	TRAIP	1.124	0
NOS1	GRIN2B	1.124	0
P2RY6	GRK5	1.124	0
LCK	PIK3CB	1.124	0
AVPR2	GNB4	1.124	0
ITGA9	VEGFA	1.124	0
PTGER1	GNB1	1.124	0
SRSF9	HSPA8	1.124	0
GNB5	CNR2	1.124	0
APLN	CNR1	1.124	0
GNGT2	OPRL1	1.124	0
AGTR1	GNB5	1.124	0
MAPK1	SPHK1	1.124	1
POLH	NBN	1.124	0
PTGER2	GNB5	1.124	0
CDH13	CDH7	1.124	0
LPAR2	ANXA1	1.124	0
BRCC3	XRCC6	1.124	0
GNRH1	ADRA1B	1.124	0
GABBR1	GNG7	1.124	1
MCHR1	HTR1A	1.124	0
GNB3	CCKBR	1.124	0
AGTR1	HGS	1.124	0
HCAR2	CXCL12	1.124	0
NOTUM	APOA1	1.124	0
CNR1	HTR1E	1.124	0
KIF5A	CDC42	1.124	0
GNB1	ADRA2C	1.124	0
C2CD5	RAB10	1.124	0
GNB1	MC4R	1.124	0
H1FOO	HMGB1	1.124	0
GNG3	ADRA1B	1.124	0
ADAM10	TNFRSF1B	1.124	0
HCAR2	CCR1	1.124	0
MUC16	MUCL1	1.124	0
PPARA	UGT1A9	1.124	1
GNB5	AGTR2	1.124	0
GNB1	ADRA1D	1.124	0
PRKD1	SSH1	1.124	0
PIK3CA	NGF	1.124	0
CHRM3	PMCH	1.124	0
GNG12	ADRA2C	1.124	0
ADAM10	CD47	1.124	0
CD4	BIN1	1.124	0
NPY1R	NPB	1.124	0
CDK1	TUBA4A	1.124	0
TAAR1	GNB5	1.124	0
HTR7	GNB4	1.124	1
GNG12	PTH1R	1.124	0
AVPR2	GNG4	1.124	0
GNB1	OXTR	1.124	0
SRC	EPHA7	1.124	0
CAPZA1	HSP90AA1	1.124	1
LPAR2	S1PR4	1.124	0
NTM	NTNG2	1.124	0
CD300A	FPR2	1.124	0
TRIM39	UBE2N	1.124	0
MAPK1	ESR2	1.124	1
CRHR1	GIP	1.124	0
CDC37	HRAS	1.124	0
GNB3	GHSR	1.124	0
HTR1E	DRD2	1.124	0
CXCL3	FPR1	1.124	0
GHSR	GNB1	1.124	0
HCAR2	GNB2	1.124	0
MC5R	GNB2	1.124	0
GNG12	ADORA1	1.124	0
GNAI3	CNR2	1.124	0
MC5R	GNB5	1.124	0
SEPT2	HSP90AA1	1.124	1
LPAR2	JUN	1.124	0
PIP5K1A	PIP4K2C	1.124	0
DGAT2	PPAPDC1B	1.124	0
F2	NPS	1.124	0
ADCY9	GLP1R	1.124	0
HTR1A	ADORA3	1.124	0
CCKBR	GNB2	1.124	0
HDAC3	HIST1H2AD	1.124	0
GCGR	GNG4	1.124	0
AK5	MT-ATP6	1.124	0
PTGER1	GNB4	1.124	0
GNAI2	DRD4	1.124	1
CTTN	CFTR	1.124	0
TACR1	NPFFR1	1.124	0
GALR3	HTR1A	1.124	0
PTGDR2	CCL20	1.124	0
KDM5B	CDKN1A	1.124	-1
AURKA	CEP70	1.124	0
HTR1E	GNB4	1.124	1
TF	ENAM	1.124	0
GNB5	TACR2	1.124	0
NPY5R	DRD2	1.124	0
KDR	WASF3	1.124	0
KIF5A	KIF26B	1.124	0
MC3R	GNB4	1.124	0
ADRA1B	HTR2C	1.124	0
PIK3CA	PXN	1.124	0
A2M	MMP8	1.124	0
GNB1	GNRHR	1.124	0
GM2A	PA2G4	1.124	0
CCKBR	GNB3	1.124	0
TAAR1	GNB3	1.124	0
ARAF	ARRB1	1.124	-1
SPR	AKR1C3	1.124	0
RARA	GTF2B	1.124	1
HDAC8	HIST1H2AD	1.124	0
NTF3	PTPN11	1.124	0
GNB1	NPBWR1	1.124	0
GNB1	AVPR1B	1.124	0
NGF	PIK3CA	1.124	1
GNB2	AVPR1B	1.124	0
CBX8	HDAC5	1.124	0
KNG1	NTSR1	1.124	0
MC5R	GNB4	1.124	0
CRH	GNAS	1.124	0
TAAR5	HTR4	1.124	0
MYH11	MYH10	1.124	0
MC5R	GNB3	1.124	0
HTR5A	ADCY2	1.124	0
ERBB3	MET	1.124	1
OPRM1	HTR1D	1.124	0
OPRK1	GNG7	1.124	0
CP	BMP4	1.124	0
PLK1	PPP2R5C	1.124	1
KIF26B	KIF5A	1.124	0
AVPR2	GNG5	1.124	0
DMD	ITGA1	1.124	0
F2R	APP	1.124	0
DRD4	GPR55	1.124	0
F2R	F2RL1	1.124	0
IL6R	HCK	1.124	0
HNRNPUL1	SNRNP200	1.124	0
OPN4	TAC1	1.124	0
PDLIM4	MYO3A	1.124	0
PSMD7	TNKS2	1.124	0
RAB4B	RAB10	1.124	0
GNB1	HRH2	1.124	0
GNB1	MC3R	1.124	0
UGT1A6	CYP2B6	1.124	0
RIOK2	NSA2	1.124	0
SSTR3	GNAI2	1.124	1
HSPA5	PPIB	1.124	0
APP	CXCR5	1.124	0
BCAT1	GCLC	1.124	0
CSNK1E	AURKA	1.124	0
RAB1A	INS	1.124	0
KLKB1	GP1BB	1.124	0
GNB2	PTGER2	1.124	0
GNAI2	SSTR4	1.124	1
INPP4A	IMPA2	1.124	0
CNR1	NPY1R	1.124	0
EPHA5	SRC	1.124	0
CDK11A	CDK1	1.124	1
GNAI2	PTGER3	1.124	1
APOE	LGALS1	1.124	0
ADRA2B	GNB2	1.124	1
ARIH1	JAK1	1.124	0
BRCC3	PSMD7	1.124	0
ITGA6	PIK3CA	1.124	0
DMD	TMOD4	1.124	0
KMT2A	SPI1	1.124	1
FANCB	ATR	1.124	0
CSNK1E	BMS1	1.124	0
HTR2A	GNB1	1.124	0
GNB2	DRD1	1.124	0
INSR	PTPRF	1.124	-1
UBB	TACR1	1.124	0
RAB6A	RAB38	1.124	0
TRIB3	AKT3	1.124	-1
KRT1	KRT31	1.124	0
GDNF	PTPN11	1.124	0
OXTR	GNB1	1.124	0
HAO1	SLC27A2	1.124	0
GNAT3	CNR2	1.124	0
GNAI3	GALR3	1.124	0
IRF8	FCGR1B	1.124	0
TAAR1	GNB2	1.124	0
RFC4	POLH	1.124	0
PLK1	RAB2A	1.124	0
GNB1	HCRTR2	1.124	0
PIK3CA	AGAP2	1.124	0
ADRA2B	DRD3	1.124	0
FGR	DAPP1	1.124	0
P2RY6	APP	1.124	0
M6PR	GAK	1.124	0
GNB1	ADRA2B	1.124	0
PTGER1	LPAR5	1.124	0
NTRK3	NTF4	1.124	1
GNB1	DRD5	1.124	0
GNB5	GHSR	1.124	0
GNB1	FPR1	1.124	0
RAN	RANBP6	1.124	0
UBE2N	UBE2J1	1.124	0
HRH2	GNB2	1.124	0
DHRS4	ALDH1A2	1.124	0
ANGPT2	PIK3CA	1.124	0
TGFB3	PLG	1.124	0
IL10RB	MAP3K5	1.124	1
GNB3	MC3R	1.124	0
EP300	LPL	1.124	1
GNB2	ADRB1	1.124	0
RAB27A	RAB19	1.124	0
PTPRF	INSR	1.124	-1
GNB1	TAAR1	1.124	0
UBB	TGFB1	1.124	0
EP300	ABCB1	1.124	1
HTR4	TAAR5	1.124	0
CX3CR1	CXCR4	1.124	0
NRG1	GRB7	1.124	0
CSNK1E	KIF24	1.124	0
HRH2	GNG7	1.124	0
SSTR1	ADRA2C	1.124	0
PLCG1	CD19	1.124	0
DRD2	HTR1E	1.124	0
SCT	TAAR1	1.124	0
GNB5	HCRTR1	1.124	0
AOC3	ALDH3A1	1.124	0
ADORA1	SUCNR1	1.124	0
CORT	ADRA2C	1.124	0
PTPN11	IKBKE	1.124	-1
CCNB1	RAE1	1.124	0
EPHB3	EPHA2	1.124	0
CDK9	NCBP2	1.124	0
PACSIN1	EGFR	1.124	0
FN1	ARRB2	1.124	0
OXTR	GNB3	1.124	0
PSMD10	GSK3B	1.124	0
GAK	ACTR3	1.124	0
IL3	EPO	1.124	0
MYOG	MAPK12	1.124	0
HOMER3	NRXN1	1.124	0
NXF1	FIP1L1	1.124	0
RAB27A	RAB14	1.124	0
NTF4	PTPN11	1.124	0
HCAR3	GPR31	1.124	0
ADORA3	GNAI2	1.124	1
DRD4	GNG3	1.124	1
DMC1	CDK4	1.124	0
FSHR	CRHR1	1.124	0
NCBP2	CDK9	1.124	0
NEK2	RPGRIP1L	1.124	0
CCL21	PTGDR2	1.124	0
CDK2	DMC1	1.124	0
HCAR3	GNB4	1.124	0
IL4R	MAPK14	1.124	0
HSPA8	SF3A1	1.124	0
GPR55	OPRD1	1.124	0
CDK7	COPS5	1.124	0
HTR1D	GNB4	1.124	1
GNB5	PTGER1	1.124	0
GNB5	HCAR2	1.124	0
SKIV2L2	HNRNPU	1.124	0
HCAR2	FPR1	1.124	0
ARF1	PIK3CA	1.124	0
PRKACA	RAB11A	1.124	0
DMC1	CDK2	1.124	0
C3	GNAI1	1.124	0
ADRA2C	GALR1	1.124	0
CCL21	GABBR1	1.124	0
NPS	FFAR1	1.124	0
UTRN	LAMC1	1.124	0
PIK3R1	PIP5K1C	1.124	0
NUP62	FIP1L1	1.124	1
ADRA2A	CORT	1.124	0
HTR1A	GNB2	1.124	1
DRD5	GLP1R	1.124	0
GNB3	HCAR2	1.124	0
POLR1A	SKIV2L2	1.124	0
MRPL54	TUFM	1.124	0
OPRD1	ADCY9	1.124	0
ANK2	ARF5	1.124	0
MAPK1	CBFB	1.124	0
GNG5	AVPR2	1.124	0
GNG8	PTH1R	1.124	0
RAB5A	ADRB2	1.124	0
PIK3CB	LCK	1.124	0
GAPDHS	CCT5	1.124	0
NUP37	HSPA5	1.124	0
GNB5	AVPR2	1.124	0
HIST1H2BN	KDM1A	1.124	0
SACM1L	PIK3C2G	1.124	0
GNB3	HTR1E	1.124	1
GFRA1	MAPK8	1.124	0
NCAM1	HLA-DRB1	1.124	0
AFP	APOL1	1.124	0
HIST1H2BL	WDR5	1.124	0
H1FX	HMGB1	1.124	0
PSMA6	TP53	1.124	0
LTBP1	ADAM10	1.124	1
GNB5	AVPR1B	1.124	0
SKIV2L2	PELP1	1.124	1
PLK1	TMEM67	1.124	0
CORT	ADRA2B	1.124	0
HTR1D	ADORA1	1.124	0
ADCY1	GPHA2	1.124	0
GHRH	HTR7	1.124	0
GRM7	SST	1.124	0
FAM60A	HDAC11	1.124	0
EEF1A1	TTLL12	1.124	0
CFTR	CTTN	1.124	0
S1PR4	HTR1F	1.124	0
GPR39	GNB2	1.124	0
PSMD10	NFKBIA	1.124	0
GNG10	DRD5	1.124	0
CCNT1	CCNY	1.124	0
HTR2A	GNB4	1.124	0
ADCY1	PTGER3	1.124	0
GPR55	DRD4	1.124	0
GPR55	OXER1	1.124	0
PDK2	PRKCB	1.124	1
GNB5	TBXA2R	1.124	0
FPR2	CD300A	1.124	0
HRG	EGF	1.124	0
MAPK13	STAT1	1.124	1
TTLL12	EEF1A1	1.124	0
EGFR	UBE2D1	1.124	0
TALDO1	GAPDHS	1.124	0
PRKACA	MAP2K6	1.124	0
EPHA2	EPHB3	1.124	0
HTR2B	F2RL3	1.124	0
ALDH5A1	OGDH	1.124	0
EPHA7	EPHA6	1.124	0
SLIT3	ROBO4	1.124	1
IQCB1	PLK4	1.124	0
AKT1	CBFB	1.124	0
LPL	PNLIPRP3	1.124	0
NPS	F2	1.124	0
ANAPC5	CCNA1	1.124	0
HIST1H2AH	HDAC8	1.124	0
BDKRB1	GNB4	1.124	0
TGFB1	XIAP	1.124	0
PARP2	POLD3	1.124	0
PTPN11	GDNF	1.124	0
GNB5	HCAR3	1.124	0
TBXA2R	GNB5	1.124	-1
HCAR3	OXGR1	1.124	0
OXER1	GPR55	1.124	0
DRD4	GNGT2	1.124	1
GNAT3	HTR5A	1.124	1
BMP4	SERPINA1	1.124	0
NPS	CHRM3	1.124	0
CFD	EGF	1.124	0
OPRD1	GNB3	1.124	0
OPRK1	GNB2	1.124	0
GNB3	ADORA3	1.124	0
DRD5	GNG10	1.124	0
WASL	HSPA8	1.124	0
MC3R	GNB5	1.124	0
OPRL1	TAS1R1	1.124	0
ADRA2A	GNB2	1.124	1
GNB4	HTR2A	1.124	0
CCNT1	GTF2A1	1.124	0
SNCA	APCS	1.124	0
CCR2	S1PR5	1.124	0
EGFR	PACSIN1	1.124	0
CASR	NPY1R	1.124	0
PIK3CA	B2M	1.124	0
AKT1	SLC38A9	1.124	0
PIK3CB	IL3	1.124	0
HTR5A	HTR1D	1.124	0
FPR1	GNB4	1.124	0
JAK2	IL12B	1.124	0
HDAC10	HIST2H2AB	1.124	0
APCS	SNCA	1.124	0
GNB4	MC3R	1.124	0
VEGFA	ITGA9	1.124	0
PPAPDC1A	DGAT2	1.124	0
GNB4	GPR39	1.124	0
ADRA2C	GNB4	1.124	1
CHRM3	CCK	1.124	0
CCL21	GRM8	1.124	0
PRKCA	ELK1	1.124	1
STK4	AMOTL1	1.124	0
IL5	PIK3CA	1.124	0
APOE	CDH2	1.124	0
GNAI1	GALR3	1.124	0
UBA3	UBE2J2	1.124	0
MLNR	GNB2	1.124	0
GABRA4	GABRA2	1.124	0
NPY2R	GNG2	1.124	0
GNB2	HTR6	1.124	0
CDK1	H2AFB1	1.124	0
NPFFR1	TACR1	1.124	0
COPS5	WDR5	1.124	0
MAGOHB	FIP1L1	1.124	0
CCR7	APP	1.124	0
RANBP6	RAN	1.124	0
COL4A3	ITGB3	1.124	1
HRNR	CAP1	1.124	0
VEGFA	A1BG	1.124	0
P2RY12	DRD3	1.124	0
DNM2	TLR4	1.124	1
MC3R	GNB3	1.124	0
CALR	CALU	1.124	0
HTR1B	DRD2	1.124	0
GNB5	PTGER2	1.124	0
GNB5	TACR1	1.124	0
GBA2	DEGS2	1.124	0
CCR7	GRM8	1.124	0
CXCR5	APP	1.124	0
ACTR2	SH3KBP1	1.124	0
APP	F2R	1.124	0
ITIH4	ENPEP	1.124	0
OPRL1	P2RY4	1.124	0
RAB27A	RAB26	1.124	0
GAB2	MAP2K1	1.124	0
THSD4	ADAMTS7	1.124	0
CD33	ITGAV	1.124	0
CCNB1	PI4KA	1.124	1
MAPRE1	HSP90AA1	1.124	0
H2AFB1	HDAC3	1.124	0
OXTR	GNB5	1.124	0
ADRA2A	GALR1	1.124	0
AKT3	CTLA4	1.124	0
GNB3	HTR6	1.124	0
FPR1	HCAR2	1.124	0
PTH1R	GNG12	1.124	0
KLK2	IGF1	1.124	0
MYH10	MYH8	1.124	0
OXTR	GNB2	1.124	0
GALNT3	MUC16	1.124	0
FPR1	CCL21	1.124	0
RAB6A	RAB30	1.124	0
CXCR4	GNB3	1.124	0
IL2	PRKCZ	1.124	0
IL2RG	MAP2K1	1.124	0
SYT1	AAK1	1.124	0
PPP2R5C	PLK1	1.124	1
ADRA1D	CHRM5	1.124	0
EGF	VAMP2	1.124	0
MTNR1B	GNB5	1.124	1
GPR39	GNB4	1.124	0
OPRD1	GPR55	1.124	0
GNB5	FPR2	1.124	0
VAMP8	ACTR2	1.124	0
SHC1	IL6R	1.124	1
PRKCD	CARD9	1.124	0
PCSK9	CSF1	1.124	0
GNG3	DRD3	1.124	1
TPI1	GLYCTK	1.124	0
PTPN11	NTN1	1.124	0
EPHA6	EPHA7	1.124	0
NDUFAF6	NDUFA13	1.124	0
BSG	SLC7A5	1.124	0
MT-ATP6	AK8	1.124	0
CDK11B	TUBG1	1.124	1
CXCR4	CXCR3	1.124	0
FOLR3	LTF	1.124	0
MAPK12	RIPK2	1.124	0
PLK4	IQCB1	1.124	0
ATP1B1	FXYD4	1.124	0
UBA3	LTN1	1.124	0
SKIV2L2	POLR2H	1.124	0
FPR2	CYSLTR1	1.124	0
TMSB4X	FGA	1.124	0
MYH10	MYH11	1.124	0
CDC25C	BUB1	1.124	0
PENK	APP	1.124	0
PTHLH	GLP1R	1.124	0
RIMS2	PCLO	1.124	0
GNB3	TAS2R38	1.124	0
OPRM1	C3	1.124	0
FGF23	MEN1	1.124	0
GNB5	DRD3	1.124	1
DRD2	TAS1R3	1.124	0
MC1R	GNB1	1.124	0
GNB4	NPY1R	1.124	0
PTHLH	ADCY1	1.124	0
PENK	IGFBP5	1.124	0
CHRM3	ADRA1A	1.124	0
GNB2	MC2R	1.124	0
CALM3	CACNA1E	1.124	0
EPHB1	PIK3R1	1.124	0
STRADA	MARK2	1.124	0
VEGFA	GAB1	1.124	0
KIF24	CSNK1E	1.124	0
ADRA2C	DRD3	1.124	0
ADRA1B	GNB1	1.124	0
SSTR2	OPRD1	1.124	0
GNB3	AGTR2	1.124	0
NPY2R	GNB2	1.124	0
PRKAR1A	PRKAR2A	1.124	0
CTSG	S100A7	1.124	0
PCF11	DDX42	1.124	0
NPY	HTR1D	1.124	1
ASMT	IDO1	1.124	0
CTLA4	AKT3	1.124	0
GNB5	HRH4	1.124	0
SLBP	CDK1	1.124	0
AVPR1B	GNB1	1.124	0
BIN1	NECAP2	1.124	0
CIT	MYH11	1.124	0
OPRL1	GNB3	1.124	0
TAAR6	GPR39	1.124	0
HTR2B	GNB1	1.124	0
SLC7A5	BSG	1.124	0
DRD2	GNB2	1.124	1
PTH1R	GNG8	1.124	0
CASP1	EIF4G1	1.124	1
RRM1	AK1	1.124	0
CASP8	ITGAV	1.124	0
NCAM1	PTK2	1.124	0
ADRB3	ADCYAP1	1.124	0
GNG8	PRKCQ	1.124	0
NPY1R	CNR1	1.124	0
UBB	FGFR4	1.124	0
IL2	MAP2K2	1.124	0
BEGAIN	GRIN2C	1.124	0
ARHGEF25	F2R	1.124	0
CCR4	GNAI2	1.124	1
NPBWR1	CCL28	1.124	0
HCAR3	GNB2	1.124	0
CDK9	RPRD1B	1.124	0
ABI2	SYK	1.124	0
ADRA1D	GNB2	1.124	0
GAPDHS	TALDO1	1.124	0
TAS1R1	OPRL1	1.124	0
CASQ2	RYR2	1.124	0
F2	MAP2K1	1.124	0
PSMA8	GSK3B	1.124	0
EGF	GNAI1	1.124	0
MTNR1A	DRD3	1.124	0
HSPA8	ARPC1A	1.124	0
KRT86	KRT7	1.124	0
SRSF6	DDX42	1.124	0
SERPINA1	PDGFB	1.124	0
HCAR3	GNB3	1.124	0
GHSR	GNB2	1.124	0
HCAR2	GNB1	1.124	0
CASR	GNA15	1.124	0
GNB5	AGTR1	1.124	0
ADRA1D	P2RY1	1.124	0
GNB5	EDNRA	1.124	0
PRKCB	PRKCZ	1.124	0
CDK2	ANAPC4	1.124	-1
DRD5	GNB3	1.124	0
FPR1	GNB5	1.124	0
GNB4	MC2R	1.124	0
HGF	LRIG1	1.124	0
FPR1	GNB3	1.124	0
ACSL4	ELOVL6	1.124	0
FPR1	ADCY8	1.124	0
MLNR	ADRBK1	1.124	0
UBE2N	TRIM39	1.124	0
GNB5	MC1R	1.124	0
CCKAR	GNB2	1.124	0
GALNT1	MUC16	1.124	0
GNB2	MC4R	1.124	0
APOB	AVP	1.124	0
PSMB1	PAK2	1.124	0
SP1	APOA1	1.124	-1
AVP	APOB	1.124	0
CCK	CHRM3	1.124	0
MC3R	GNB2	1.124	0
ELOVL6	ACSL4	1.124	0
UBE2J2	UBA3	1.124	0
HIST1H2AH	HDAC10	1.124	0
FPR1	CXCL3	1.124	0
ADRA1D	GNB4	1.124	0
UBB	PRKDC	1.124	0
NFKB2	TRIM25	1.124	0
GPR55	NMUR1	1.124	0
AKT3	TRIB3	1.124	0
IGFBP5	PENK	1.124	0
ANAPC15	CDK1	1.124	0
KNG1	CX3CL1	1.124	0
TGFB1	RPS6KB1	1.124	0
HCRTR1	GNB4	1.124	0
GNB2	HRH2	1.124	0
FPR1	ADORA1	1.124	0
GNB5	APLNR	1.124	0
GNB5	AVPR1A	1.124	0
IRF3	HLA-DRB1	1.124	0
IL3	INPP5D	1.124	0
FUS	DDX42	1.124	0
AVP	MC3R	1.124	0
GNB5	GPR39	1.124	0
LHB	GHRHR	1.124	0
ITPR1	VAMP2	1.124	0
UTRN	LAMA5	1.124	0
FPR1	GNGT2	1.124	0
ELL2	POU2F2	1.124	0
HTR1A	GNB4	1.124	1
GNB5	BDKRB1	1.124	0
BIN1	CD4	1.124	0
PLXND1	SEMA6D	1.124	0
RAB10	RAB29	1.124	0
FPR1	EDN1	1.124	0
NPBWR1	GNB1	1.124	0
GP1BB	KLKB1	1.124	0
GPR55	OPRK1	1.124	0
PPP3CC	BIN1	1.124	1
AURKA	CSNK1E	1.124	0
ABI2	ABL2	1.124	0
TBXA2R	NPSR1	1.124	0
PDYN	HTR1E	1.124	0
LHCGR	RLN3	1.124	0
GNB1	BRS3	1.124	0
HTR5A	GNAT3	1.124	1
FCGR1A	HLA-G	1.124	0
CXCR4	GNB2	1.124	0
GP5	F11	1.124	0
ESR2	MAPK1	1.124	1
ADRA2A	GRM8	1.124	0
HCAR3	GNB5	1.124	0
MET	UBC	1.124	0
CBR3	CYP1A1	1.124	0
TTR	GDI2	1.124	0
TUBGCP3	NEK2	1.124	0
PTPN11	NTF4	1.124	0
CXCL12	P2RY12	1.124	0
FKBP5	ESR2	1.124	0
CD19	PLCG1	1.124	0
GNB1	GPR84	1.124	0
OGDH	ALDH5A1	1.124	0
TH	SLC18A2	1.124	0
KDR	MAPK11	1.124	0
RAB26	RAB27A	1.124	0
FGF1	FGF10	1.124	-1
RBBP7	MECOM	1.124	0
APOE	MEN1	1.124	0
PLK1	NCAPD2	1.124	0
F8	FGA	1.124	0
GAPDHS	CCT7	1.124	0
HTR1E	PDYN	1.124	0
LPAR5	CXCL8	1.124	1
ADORA3	GNB1	1.124	0
RPS7	EIF4E	1.124	0
CHRM3	NPS	1.124	0
CASK	SYN2	1.124	1
CXCL2	C5	1.124	0
GALR1	ADRA2C	1.124	0
SUZ12	MECOM	1.124	0
MAP2K1	ATG7	1.124	0
S1PR4	LPAR2	1.124	0
HTR1D	GNB2	1.124	1
GNB1	HTR4	1.124	0
SKIV2L2	WBP11	1.124	0
ITGAV	CD53	1.124	0
ADRA2A	NPB	1.124	0
GNB1	ADRA1A	1.124	0
OPRM1	ADCY3	1.124	0
HCK	IL6R	1.124	0
EXOSC4	CXCL8	1.124	-1
CHRM4	POMC	1.124	0
PPP2R5A	FYN	1.124	0
LSM8	FIP1L1	1.124	0
LAMC1	UTRN	1.124	0
GNB2	ADRA2C	1.124	0
LTF	LRG1	1.124	0
HRH3	ADRA2B	1.124	0
CHRM4	NPY	1.124	0
PLK4	CC2D2A	1.124	0
MTNR1B	CNR2	1.124	0
CD86	PIK3R1	1.124	1
GPR39	ADRBK1	1.124	0
SRC	EPHA5	1.124	0
EGF	PACSIN2	1.124	0
GNB3	CXCR4	1.124	0
TRIP10	GAK	1.124	0
GPR39	TAAR6	1.124	0
PTPN11	IRF3	1.124	-1
MC4R	GNB2	1.124	0
ADRA2A	HRH3	1.124	0
CYP1A1	CBR3	1.124	0
PA2G4	GM2A	1.124	0
DRD3	P2RY12	1.124	0
PPP2R5A	RAF1	1.124	0
AHSG	EGF	1.124	0
PRDM16	KDM1A	1.124	0
GNB1	CNR2	1.124	0
CALCRL	GPR84	1.124	0
CXCL12	FGR	1.124	0
GNB1	ADORA3	1.124	0
DRD4	MTNR1A	1.124	0
FCGR1A	OAS1	1.124	0
GNB1	MLNR	1.124	0
MED1	ESRRB	1.124	0
NPY2R	OPRD1	1.124	0
PSMB2	TNKS	1.124	0
RARA	EGR2	1.124	0
RAB27A	RAB37	1.124	0
CBR1	PTGES3	1.124	0
STX1A	HSPA8	1.124	0
HTR5A	GNB4	1.124	1
DRD3	GNG3	1.124	1
HTR1D	NPY	1.124	1
ADRA2C	CORT	1.124	0
FIP1L1	MAGOHB	1.124	0
SCTR	HTR4	1.124	0
PIP5K1C	PIK3R1	1.124	0
AVP	MC5R	1.124	0
GPR39	GLP2R	1.124	0
GNAI2	GALR2	1.124	0
HCAR3	CXCL10	1.124	0
NPY4R	OPRM1	1.124	0
GALNT12	MUC16	1.124	0
ITGA1	DMD	1.124	0
APP	IGFBP3	1.124	0
PTGER2	HTR4	1.124	0
ADRA2C	SSTR5	1.124	0
CXCL8	GPER1	1.124	0
SIRT1	NFKB1	1.124	-1
TUBB4B	MAPK1	1.124	0
HRAS	RALB	1.124	0
CTSG	TTR	1.124	0
POLR2B	HDAC3	1.124	0
AKR1B10	CYP2E1	1.124	0
GHSR	GNB5	1.124	0
KRT20	KRT12	1.124	0
CNR2	CASR	1.124	0
PPARGC1A	STAT1	1.124	0
CCL28	CXCR4	1.124	1
GLP2R	GPR39	1.124	0
MMP8	A2M	1.124	0
STAT1	SKP2	1.124	0
GNB2	CCKBR	1.124	0
GNB1	CXCR4	1.124	0
EPHB6	PAK1	1.124	0
MFGE8	NUCB1	1.124	0
MAP2K1	F2	1.124	0
RAB27A	RAB29	1.124	0
GAPDHS	CCT6A	1.124	0
MEN1	FGF23	1.124	0
EDNRA	GNB2	1.124	0
GALR3	GNB4	1.124	0
GNB3	OPRD1	1.124	0
HTR2C	ADRA1B	1.124	0
GNB2	HCAR3	1.124	0
PLXNA4	CDK5	1.124	0
GNB2	HCAR2	1.124	0
ARAP3	RHOB	1.124	1
MAP2K4	PAK2	1.124	0
AHSG	THBS1	1.124	0
NTSR1	KNG1	1.124	0
BTK	PIK3R2	1.124	0
HTR1B	ADCY5	1.124	0
EGF	UBE2D1	1.124	0
TUBB4B	ANXA2	1.124	0
APOE	IGFBP1	1.124	0
MLNR	GNB1	1.124	0
GNB1	GPR39	1.124	0
GNB1	AGTR1	1.124	0
GLYCTK	TPI1	1.124	0
PAN2	EIF4E	1.124	0
PSMD10	AURKA	1.124	0
SMURF1	UBA3	1.124	0
TUBGCP5	PLK1	1.124	0
IL5	SHC1	1.124	0
GNB1	HRH4	1.124	0
POLR2B	RAN	1.124	0
YBX1	DDX42	1.124	0
GNB3	GPR84	1.124	0
THRAP3	NCOR1	1.124	0
CSNK1D	TUBA1A	1.124	0
ITPR2	PRKACB	1.124	-1
ADCY9	FPR2	1.124	0
ITGB2	ITGA9	1.124	0
MC2R	GNB4	1.124	0
EGFR	PACSIN2	1.124	0
SERPINC1	P4HB	1.124	0
CACNB2	SNAP25	1.124	-1
ATP1A2	ATP1B4	1.124	0
SNRNP40	SKIV2L2	1.124	0
GNB3	FPR2	1.124	0
IGFBP5	C4A	1.124	0
OXTR	GNB4	1.124	0
GNB2	ADRA2A	1.124	0
GNB3	GNRHR	1.124	0
WDR5	HIST1H2BH	1.124	0
PSMA6	TNF	1.124	0
CDC42	SH3GL2	1.124	0
ELANE	S100A7	1.124	0
CXCL2	HCAR2	1.124	0
MCHR1	HCRTR2	1.124	0
PAK1	EPHB3	1.124	0
GNG7	GABBR1	1.124	1
B3GAT1	GPC5	1.124	0
ARID1B	RUNX1	1.124	0
GSK3B	ILKAP	1.124	0
MCM5	PLK1	1.124	0
GHRHR	LHB	1.124	0
TPI1	PGAM2	1.124	0
GNB1	HTR2A	1.124	0
EP300	APOA1	1.124	1
PRKACB	ITPR2	1.124	1
SPARCL1	ALB	1.124	0
GNB2	APLNR	1.124	0
LRRC7	OLFM4	1.124	0
PPP3CB	PRKCA	1.124	0
PRKCI	IKBKG	1.124	0
GNB3	GPR39	1.124	0
CDC42	CTNNA2	1.124	0
SRC	IL6R	1.124	1
P2RY13	C5AR1	1.124	0
KLC1	KIF26B	1.124	0
GNB2	MC3R	1.124	0
GNB1	GALR3	1.124	0
APLNR	GNB2	1.124	0
PSMD1	EPAS1	1.124	0
MLNR	GNB3	1.124	0
CDC25C	PKN3	1.124	0
S1PR3	CCR5	1.124	0
EDNRA	GNB5	1.124	0
ZFYVE16	ACVR2A	1.124	0
FGB	EGF	1.124	0
POLR2J	CCNK	1.124	0
LCK	JAK1	1.124	-1
HLA-DRB1	DYNLL1	1.124	0
OPRK1	NPY4R	1.124	0
PKN3	CDC25C	1.124	0
CDH4	CDC42	1.124	0
GNB2	GNRHR	1.124	0
ARHGAP15	RHOU	1.124	0
GNB5	MC5R	1.124	0
ADRA2A	DRD2	1.124	0
MEP1A	ACE2	1.124	0
GRB7	NRG1	1.124	0
P2RY13	GPR17	1.124	0
INS	LEPR	1.124	-1
C11orf73	HSPA5	1.124	0
F8	IGF1	1.124	0
GPHA2	ADCY1	1.124	0
GNB3	OPRL1	1.124	0
CFD	VWF	1.124	0
CCL21	FPR1	1.124	0
HSPA8	WASL	1.124	0
PDK2	PRKCA	1.124	1
ESR1	WWP1	1.124	0
ADRA2A	LPAR1	1.124	0
NFKB1	LCN2	1.124	0
CCNT1	TAF6	1.124	0
GNB3	HTR1F	1.124	1
DGAT2	PPAPDC1A	1.124	0
HSPD1	SLC25A4	1.124	0
MET	ERBB3	1.124	1
CYSLTR1	FPR2	1.124	0
KNG1	PMCH	1.124	0
QRFP	AVPR1A	1.124	0
EGF	ACTR2	1.124	0
GNB1	MC2R	1.124	0
UBA3	RBBP5	1.124	0
ATP5B	AK1	1.124	0
GNB3	CACNA1D	1.124	-1
MC2R	GNB5	1.124	0
HDAC3	H2AFB1	1.124	0
PABPC1	RPL22L1	1.124	0
PTH2	GHRHR	1.124	0
SKIV2L2	NOL9	1.124	1
GNB3	CNR2	1.124	0
NPY2R	GRM7	1.124	0
TRIM25	NFKB2	1.124	0
HTR2C	GNG4	1.124	0
HRH3	NPBWR2	1.124	0
CXCL1	LTF	1.124	0
BTRC	NAE1	1.124	0
CDK7	RPRD2	1.124	0
APP	P2RY6	1.124	0
CYP1A1	FABP1	1.124	0
PPP2R1A	AURKA	1.124	0
PLCB1	GCG	1.124	0
APOE	TNC	1.124	0
MAPK1	TTR	1.124	0
IL6	NUCB1	1.124	0
SNRNP200	CSTF1	1.124	0
IL6	GAB2	1.124	0
GNB1	HTR6	1.124	0
CRMP1	FES	1.124	0
COPS5	CDK7	1.124	0
ADRA2B	PRKCD	1.124	0
GNG4	HTR2C	1.124	0
GDI2	TTR	1.124	0
ITGB3	CRK	1.124	1
CYC1	TIMM10	1.124	0
AURKA	SDCCAG8	1.124	0
NPY2R	DRD2	1.124	0
OLFM4	LRRC7	1.124	0
SMAD4	PARP1	1.124	0
CXCR1	GPR17	1.124	0
MTNR1B	DRD3	1.124	0
MECOM	RBBP7	1.124	0
MLNR	GNB5	1.124	0
MC2R	RAMP3	1.124	0
ITGB3	COL4A3	1.124	1
PTAFR	ANXA1	1.123	0
B3GALTL	ADAMTS4	1.123	0
PLXNA1	PAK1	1.123	0
CHD4	HIST1H2BO	1.123	0
GNAI2	RXFP4	1.123	0
CCT3	GBA	1.123	0
GNG11	AGTR1	1.123	0
CD109	FCGR3B	1.123	0
SOS1	PRKCD	1.123	0
PAK2	EPHB2	1.123	0
POLK	ERCC2	1.123	0
GRM6	HTR1B	1.123	0
IL2RG	IL5RA	1.123	0
RETSAT	DHRS9	1.123	0
ADCY8	HTR1F	1.123	0
WDR36	RIOK3	1.123	0
PIP5K1A	ROCK1	1.123	0
PSEN1	FBXW11	1.123	0
ADRA2C	GNG4	1.123	1
P4HB	PNPLA2	1.123	0
LHCGR	PTH2R	1.123	0
GRM3	CNR2	1.123	0
EGFR	DNAJC6	1.123	0
RAB27A	RAB43	1.123	0
PRKAG2	STRADA	1.123	1
HTR1B	ADRA2B	1.123	0
CCNB1	PRKACB	1.123	1
ATR	FANCG	1.123	0
CCNB1	NDE1	1.123	0
GNG11	PRKCA	1.123	1
DAB1	PAFAH1B2	1.123	0
PIP5K1A	PLCG2	1.123	0
PIP5K1A	PIP4K2B	1.123	0
EGF	FCHO1	1.123	0
ABL1	NBN	1.123	0
GLA	NEU4	1.123	0
RAD51B	ATRIP	1.123	0
GNAT3	FPR2	1.123	0
CDK7	GTF2A1	1.123	0
HIST3H3	CCNA1	1.123	0
AVPR2	GNG12	1.123	0
GALR1	NPY1R	1.123	0
GPR39	GNAS	1.123	0
ADCY8	HTR1B	1.123	0
PICALM	TRIP10	1.123	0
LYN	KLRG1	1.123	0
UBA52	PABPC1	1.123	0
NMUR2	CCKAR	1.123	0
ADORA3	LPAR5	1.123	0
FABP1	G0S2	1.123	0
GNB5	PTH1R	1.123	1
HTR7	GNG7	1.123	1
BDKRB1	GNA14	1.123	1
PPP2CB	YES1	1.123	0
GNAI2	RXFP3	1.123	0
GAPDH	ENO2	1.123	0
GNAI1	AGTR2	1.123	0
CDK5	CDK6	1.123	0
GNB5	CALCRL	1.123	1
CBX4	HDAC5	1.123	0
BIN1	SLC2A8	1.123	0
OPRM1	ADCY2	1.123	0
ADRA2C	GNG2	1.123	1
CSNK2B	FKBP1A	1.123	0
SOS1	BDNF	1.123	0
PRPF19	CDK7	1.123	0
CTNNA1	MET	1.123	-1
GNAI2	NPY5R	1.123	0
GAD2	GGT1	1.123	0
FYN	HBEGF	1.123	0
FOXM1	BUB1	1.123	0
AOX1	EHHADH	1.123	0
CCNB1	PRKACG	1.123	1
PPAPDC1B	PLD1	1.123	0
ESR2	FKBP4	1.123	0
TBK1	UBB	1.123	0
GNAQ	GPR39	1.123	0
PLK1	MIS12	1.123	1
HRH3	GNAI2	1.123	0
GNAI2	NMUR1	1.123	0
IL5RA	IL2RG	1.123	0
CALCRL	GNGT2	1.123	0
ITGA4	PTK2B	1.123	0
ALB	PDIA6	1.123	0
HSPA8	LSM2	1.123	0
CYP2C8	CYP2J2	1.123	0
GNAT3	BDKRB1	1.123	0
ADCY2	CALCR	1.123	0
KLRG1	LYN	1.123	0
CRHR1	CALCRL	1.123	0
AKR1B1	GK2	1.123	0
GLP2R	GNB5	1.123	1
NFKBIB	RIPK1	1.123	0
PPAPDC1B	PLD2	1.123	0
NCF1	MAPK14	1.123	1
GRM1	TACR2	1.123	0
BDKRB1	ADRBK1	1.123	0
NME5	CMPK1	1.123	0
LYN	CXCR1	1.123	0
ADORA2B	ADRB1	1.123	0
HTR5A	GNAI2	1.123	1
ZNF143	CCNT1	1.123	0
PPAPDC1A	PLD1	1.123	0
GHRH	IGF1	1.123	0
EGF	PROS1	1.123	0
GNAI3	NPBWR1	1.123	0
GNA11	BDKRB1	1.123	1
BDKRB1	GNA15	1.123	1
HTR1B	CHRM2	1.123	0
COL6A3	ITGB3	1.123	1
GRM8	P2RY14	1.123	0
TSPAN7	GRIA4	1.123	-1
GNG11	AVPR1A	1.123	0
GNAQ	HCRTR2	1.123	0
ATP1A2	FXYD3	1.123	0
GNAQ	PTGER1	1.123	1
ADCY8	P2RY12	1.123	0
GNG3	MC5R	1.123	0
PPIA	CFL1	1.123	0
CALCRL	RXFP2	1.123	0
TIAM1	GRIN1	1.123	0
SDCBP	EPHB4	1.123	0
PLCB2	OXTR	1.123	0
TGFBR1	PPP2R5D	1.123	1
CAMK2B	CAMKK1	1.123	0
POLH	BARD1	1.123	0
PLXNA3	PAK3	1.123	0
GNB2	GHRHR	1.123	1
ADCY8	CRH	1.123	0
HTR1B	ADCY8	1.123	0
CAB39	PRKAG2	1.123	1
PTPRE	TYK2	1.123	-1
MAN2B1	GNS	1.123	0
SLIT2	PAK1	1.123	0
CRHR1	LHCGR	1.123	0
JUN	GTF3A	1.123	0
CXCR4	CXCR2	1.123	1
EPHB4	FYN	1.123	0
DNAJC6	EGFR	1.123	0
GRM7	GRM1	1.123	0
MTA3	HDAC5	1.123	0
NPBWR1	GNAI1	1.123	0
CCNA1	HIST3H3	1.123	0
CHD4	HIST1H2BD	1.123	0
MC4R	GNG2	1.123	0
HTR1B	GRM6	1.123	0
OPRM1	TAS1R1	1.123	0
PLXNA3	PAK1	1.123	0
CCNA1	EP400	1.123	0
PPIA	AIFM1	1.123	0
GNB3	GRM8	1.123	1
APP	ADCY3	1.123	0
PARK2	TRAF7	1.123	0
PLCB1	CHRM5	1.123	0
CDK1	RAB8A	1.123	0
CACNA2D2	VAMP2	1.123	-1
PAK2	PLXNA2	1.123	0
ADCY2	OPRM1	1.123	0
PPAPDC1A	PLD2	1.123	0
PRKCA	GNG11	1.123	1
ANPEP	CCBL1	1.123	0
ITPR1	GNAO1	1.123	0
OAS2	ICAM1	1.123	0
FIP1L1	PHF5A	1.123	0
CCNB1	CLASP1	1.123	0
GHSR	AVPR1A	1.123	0
CDK7	TTF1	1.123	0
GNAI3	BDKRB1	1.123	0
CHRM3	FFAR1	1.123	0
RBM17	SKIV2L2	1.123	0
HLA-DRB1	PAG1	1.123	0
ATP8B4	ITGB2	1.123	0
LSM2	HSPA8	1.123	0
RAP1A	PTK2	1.123	0
CSK	CD79B	1.123	-1
MNAT1	SSRP1	1.123	0
GNAI1	BDKRB1	1.123	0
GNAQ	MLNR	1.123	0
GNG12	PLCB1	1.123	1
RPRD1A	CCNK	1.123	0
POLE3	CCNH	1.123	0
FCGR1A	HLA-DQB2	1.123	0
PPP2CA	TAOK1	1.123	1
CHD4	ING5	1.123	0
HDAC3	ASH2L	1.123	0
ADRB3	DRD1	1.123	0
UBA3	FBXW7	1.123	0
CHIT1	CST3	1.123	0
TBK1	REL	1.123	1
FYN	EPHB4	1.123	0
P4HB	SPP1	1.123	0
REL	TBK1	1.123	1
INSR	PPP2R5B	1.123	0
THRAP3	MED12	1.123	0
GK2	AKR1A1	1.123	0
AGO3	CDK6	1.123	0
MED25	THRAP3	1.123	0
FYN	PPP2R5B	1.123	0
PSMD14	CCNA1	1.123	0
PIK3R3	JAK1	1.123	1
NRXN2	NRXN3	1.123	0
FCGR1B	HLA-DQB2	1.123	0
MAPK8	WWOX	1.123	0
CHRM3	BDKRB2	1.123	0
PROC	PCSK9	1.123	0
PAK3	PLXNA3	1.123	0
PTPN6	MMP9	1.123	0
POLH	RBBP8	1.123	0
GNG7	HTR7	1.123	1
ANK2	ARF3	1.123	0
MAP4K4	MAP3K5	1.123	1
INSR	PPP2R5D	1.123	0
CEBPZ	SKIV2L2	1.123	0
GNB3	PTH2R	1.123	1
NUP107	MDM2	1.123	0
PLCD4	PIP4K2A	1.123	0
GNAI1	FPR1	1.123	0
RXRA	MED4	1.123	0
PLCD4	PIP4K2B	1.123	0
IL1RAPL1	MAPK8	1.123	1
GK2	AKR1B10	1.123	0
GCGR	GAST	1.123	0
PAK3	EPHB4	1.123	0
GNB1	PTH2R	1.123	1
AVPR2	VIP	1.123	0
ROCK1	PIP5K1A	1.123	0
CNR1	GNG4	1.123	1
PIK3C2B	PIK3R3	1.123	0
TBXA2R	GNA15	1.123	-1
GK2	AKR1B1	1.123	0
CHRM3	HTR2A	1.123	0
TAS1R3	NPY2R	1.123	0
VLDLR	SH3KBP1	1.123	0
PAG1	HLA-DRB1	1.123	0
SOD3	SOD1	1.123	0
GGH	GSTP1	1.123	0
MCHR1	CCKAR	1.123	0
BDKRB1	EDN3	1.123	0
PRKCZ	MAPK7	1.123	-1
GNAI2	HTR5A	1.123	1
FPR2	GNAQ	1.123	1
SIGLEC14	FPR2	1.123	0
ADORA2B	CRH	1.123	0
GNA11	LTB4R2	1.123	1
PABPC1	FAU	1.123	0
GLYCTK	ALDH2	1.123	0
ADORA3	GALR3	1.123	0
RTN4RL1	CNTN5	1.123	0
PABPC1	EIF3K	1.123	0
NIT2	PDXK	1.123	0
GRM3	MTNR1A	1.123	0
GNB5	GABBR2	1.123	1
BST1	CD33	1.123	0
FYN	MYL12A	1.123	0
CSK	HLA-DRB1	1.123	0
EVA1A	APOE	1.123	0
RAC1	KIT	1.123	0
GNG7	HCRTR1	1.123	0
SPDL1	SMC1A	1.123	0
GPRC6A	CASR	1.123	0
C4BPA	C2	1.123	0
KDM1A	HIST2H2BF	1.123	0
GCGR	LHCGR	1.123	0
CHEK1	ORC4	1.123	0
GRM1	GRM7	1.123	0
PPBP	TNFAIP6	1.123	0
KNG1	F2RL3	1.123	0
PLG	IGFALS	1.123	0
INSR	PPP2R5C	1.123	0
CAMP	CHIT1	1.123	0
EPHX2	EHHADH	1.123	0
CSNK2B	BMPR2	1.123	0
PAK3	PLXNA2	1.123	0
GNGT1	ADRA1B	1.123	0
ADRB3	DRD5	1.123	0
SLC17A7	SLC18A2	1.123	0
VAV3	AXL	1.123	0
ADORA2B	LHCGR	1.123	0
HSPA8	CPSF3	1.123	0
KDM1A	HIST1H2BD	1.123	0
GRM1	FFAR1	1.123	0
SSRP1	CHEK1	1.123	1
GNGT1	DRD1	1.123	0
HSPA8	HNRNPH2	1.123	0
HSPA8	LSM5	1.123	0
FIP1L1	CWC22	1.123	0
SIGLEC14	CD33	1.123	0
TF	TGOLN2	1.123	0
THRAP3	MED25	1.123	0
KDM1A	HIST1H2BL	1.123	0
RACGAP1	CCNA2	1.123	0
RAE1	HSPA5	1.123	0
FYN	PPP2R5C	1.123	0
BCAR1	PDGFRA	1.123	0
ADRA2A	GNG4	1.123	1
UGCG	PPAP2B	1.123	0
GNAI3	FPR2	1.123	0
MTNR1A	GRM3	1.123	0
CCK	PLCB1	1.123	0
MC4R	ADCY9	1.123	0
ABL1	TFDP1	1.123	0
BRS3	GNA14	1.123	1
MAPK1	IKZF3	1.123	1
CXCR4	GNG4	1.123	0
AVPR2	GNG7	1.123	0
PPP1CC	PPP3CA	1.123	0
EPHB2	AP2S1	1.123	0
DCC	EZR	1.123	0
MATN3	P4HB	1.123	0
TGFA	IGF1	1.123	0
PAK2	PLXNA1	1.123	0
KISS1R	GRM5	1.123	0
CHD4	HIST1H2BB	1.123	0
TBXA2R	BDKRB2	1.123	0
CARM1	CYP7A1	1.123	1
RAB27A	RAB25	1.123	0
ARAP1	HRAS	1.123	1
EZR	F2	1.123	0
UBE2V2	PARP2	1.123	0
CALCRL	GNB2	1.123	1
HDAC5	NOTCH1	1.123	0
TAS1R3	NPBWR1	1.123	0
SRC	CNKSR2	1.123	0
ADRB2	TACR1	1.123	0
RAB22A	RAB10	1.123	0
CCK	APP	1.123	0
BDKRB1	GNAT3	1.123	0
ADRB3	ADORA2B	1.123	0
GNG13	HTR1F	1.123	1
GRM5	HCRTR2	1.123	0
TBXA2R	ANXA1	1.123	0
FN1	CFD	1.123	0
P2RY12	ADCY8	1.123	0
PIP5K1B	PIP4K2B	1.123	0
HTR2B	GNA14	1.123	1
DHRS9	RETSAT	1.123	0
IL2RG	PRKCB	1.123	0
IRAK3	IL1RAP	1.123	-1
CXCR4	GNG8	1.123	0
DRD4	GNAI3	1.123	1
NFKB2	PSMD6	1.123	0
CASR	GPRC6A	1.123	0
JAK1	MAP3K1	1.123	0
CALCRL	GNB5	1.123	1
ACLY	GLUD1	1.123	0
CALCRL	GNB3	1.123	1
CTLA4	ITGAE	1.123	0
GNGT1	AVPR2	1.123	0
EPHB1	AP2S1	1.123	0
HSPA8	ARPC2	1.123	0
CCK	AVPR1A	1.123	0
FCGR3B	CD109	1.123	0
CAMK1D	CALM3	1.123	1
LYN	PPP2R5E	1.123	0
RAB39B	RAB10	1.123	0
PDIA6	ALB	1.123	0
GNGT1	APLNR	1.123	0
EPHB1	YES1	1.123	0
CHRM3	ADRA1B	1.123	0
ADORA1	GNAT3	1.123	1
GNG11	ADRA1D	1.123	0
ARF3	ANK3	1.123	0
MCHR1	CHRM1	1.123	0
FCGR1A	PTAFR	1.123	0
HIST1H2AD	HDAC10	1.123	0
PIP5K1B	PLCB1	1.123	0
KDM1A	DNMT1	1.123	0
JAK3	FGF2	1.123	0
PRKCE	ADCY6	1.123	0
KDM1A	HIST1H2BO	1.123	0
PAK2	EPHB3	1.123	0
EZR	DCC	1.123	0
UBA52	DNM3	1.123	0
FYN	PPP2R5D	1.123	0
CAMK2B	RASGRF1	1.123	0
GNGT2	AGTR1	1.123	0
IL6	F5	1.123	0
EPHB2	PAK2	1.123	0
ADCY9	OPRM1	1.123	0
CTSG	ANXA2	1.123	0
NPBWR2	GNAI2	1.123	0
TTK	PLK4	1.123	0
GNG7	MC4R	1.123	0
LPAR3	GRK5	1.123	0
PAK2	PLXNA4	1.123	0
CFL1	PPIA	1.123	0
GNAI2	HTR1E	1.123	1
SP1	FASN	1.123	1
SYK	IGHV3-11	1.123	0
P4HB	MATN3	1.123	0
PLCB1	PIP5K1B	1.123	0
GGT1	GAD2	1.123	0
AVPR1B	GNA15	1.123	1
HS3ST3B1	GPC5	1.123	0
PPP1CC	DYNLL2	1.123	1
GHSR	GNG4	1.123	0
ROCK1	SEMA4D	1.123	0
NEDD4L	UBA3	1.123	0
UBA3	KLHL22	1.123	0
MNAT1	CCNB1	1.123	1
UBA52	CKS1B	1.123	0
FCGR1A	NCKAP1L	1.123	0
FCGR1A	HLA-B	1.123	0
LAMB1	UTRN	1.123	0
GNG11	OXTR	1.123	0
LTB4R2	GNA14	1.123	1
PECR	SLC27A2	1.123	0
GNAO1	GABBR1	1.123	1
GNA11	AVPR1B	1.123	1
GNGT2	TBXA2R	1.123	0
GTPBP4	EIF3D	1.123	0
GNGT1	ADORA3	1.123	0
DNTTIP1	HDAC5	1.123	0
BDKRB1	GNAI2	1.123	0
KDM1A	PRKDC	1.123	0
TACR1	GNA15	1.123	1
RAB6A	CAPZA1	1.123	0
GNB5	CALCR	1.123	1
GNG7	AVPR2	1.123	0
SLC27A2	ACOT8	1.123	0
KDM1A	POLD1	1.123	0
SEMA3A	PLXND1	1.123	0
CASR	OPRK1	1.123	0
CCR1	C3	1.123	0
CSNK2B	TGFBR2	1.123	0
GRM5	KISS1R	1.123	0
FBXO32	PARK2	1.123	0
KIF26B	KIF12	1.123	0
PLCH1	PIP4K2A	1.123	0
CSNK1E	MAPRE1	1.123	0
HLA-DRB1	HLA-DOB	1.123	0
ADRB1	ADCYAP1R1	1.123	0
TTF1	CDK7	1.123	0
DRD5	MC3R	1.123	0
MCM4	POLE4	1.123	1
ACLY	HMGCS1	1.123	0
ITGB3	COL6A1	1.123	1
GHSR	CASR	1.123	0
ADORA3	GNG8	1.123	0
GHSR	GRK5	1.123	0
DRD2	P2RY12	1.123	0
GNAI2	BDKRB1	1.123	0
P2RY12	DRD2	1.123	0
ASAP2	HRAS	1.123	1
PPAP2B	UGCG	1.123	0
LAMB1	P4HB	1.123	0
CSNK1E	TUBB4B	1.123	0
PSMA4	CKS1B	1.123	0
PRKACA	RAPGEF3	1.123	0
PPP2R5C	YES1	1.123	0
GPR65	GRK5	1.123	0
PABPC1	UBA52	1.123	0
CSNK1E	NEK2	1.123	0
AVPR1B	GNAQ	1.123	1
GNAT3	AGTR2	1.123	0
GNAT3	FPR1	1.123	0
ADORA3	GNGT1	1.123	0
AK3	NME1	1.123	0
AVPR1B	GNA14	1.123	1
HTR4	GNG7	1.123	0
HLA-A	HLA-DQB2	1.123	0
GNAI2	NPBWR1	1.123	0
CHIT1	SLPI	1.123	0
TUBA4A	CSNK1D	1.123	0
GNAI1	FPR2	1.123	0
RPS21	RIOK3	1.123	0
GNG7	HTR1B	1.123	1
ITGB3	COL6A3	1.123	1
PSMB5	CDK1	1.123	0
PRKAA2	ATG14	1.123	0
GATM	NOS2	1.123	0
PRKDC	KDM1A	1.123	0
KDM1A	HIST1H2BJ	1.123	0
LRFN2	GRIN2D	1.123	0
GNAI3	HRH4	1.123	0
VAV3	PAK1	1.123	0
ADORA2B	GNG13	1.123	0
F2	EZR	1.123	0
CCNB1	ORC4	1.123	0
CALCRL	CRHR1	1.123	0
PPP2R5C	FYN	1.123	0
EGFR	FNBP1L	1.123	0
CNR1	TAS1R1	1.123	0
GNAI3	APLNR	1.123	0
PCSK9	AHSG	1.123	0
PON1	APOE	1.123	0
GNG7	CALCR	1.123	0
APP	CHRM1	1.123	0
AVPR2	GNG11	1.123	0
MAPRE1	CSNK1E	1.123	0
GNAT3	NPBWR1	1.123	0
ITPR1	PRKCG	1.123	0
GNAI2	GPR31	1.123	0
HSP90AA1	MOV10L1	1.123	1
ORM2	LTF	1.123	0
PLD1	PRKCB	1.123	1
MCHR1	GNAI2	1.123	0
CST3	CHIT1	1.123	0
PRKAB1	MLXIPL	1.123	1
NOL11	RIOK2	1.123	0
GNB2	PTH2R	1.123	1
MMP9	COL15A1	1.123	0
RAB25	RAB27A	1.123	0
CREBBP	CA9	1.123	1
SSTR4	ADRA2A	1.123	0
HBB	CTSD	1.123	0
PLXNA1	PAK2	1.123	0
NAT2	CES1	1.123	0
IMPDH1	TUBB	1.123	0
ALB	PENK	1.123	0
GNAI2	NMUR2	1.123	0
SNAP25	VAPA	1.123	0
GNAI2	MCHR2	1.123	0
ACTA1	PIK3CA	1.123	1
ARPC2	HSPA8	1.123	0
GNAI3	PTPN11	1.123	0
PGR	NR3C2	1.123	0
C5AR1	S1PR2	1.123	0
ADRA1A	GNA14	1.123	1
PROKR2	AVPR1A	1.123	0
PLXNA1	PAK3	1.123	0
APP	OPRL1	1.123	0
GNG2	DRD3	1.123	1
NR0B2	NOS2	1.123	1
APP	SERPING1	1.123	0
OPRM1	ADCY9	1.123	0
TUBB	CSNK1E	1.123	0
GNAI1	NPBWR1	1.123	0
GPR39	GNA15	1.123	0
DRD5	IAPP	1.123	0
GNAT3	APLNR	1.123	0
GRM8	NPY1R	1.123	0
TAAR1	GNAS	1.123	0
PRKCB	PLD1	1.123	1
GNAT3	HRH4	1.123	0
MAN2B1	FTL	1.123	0
MFI2	C3	1.123	0
SST	MTNR1B	1.123	0
PLCB1	EDNRA	1.123	0
ITGB2	STK10	1.123	0
DRD1	ADRB3	1.123	0
AURKB	ANAPC7	1.123	0
ANK2	DYNC1H1	1.123	0
ITGB2	HVCN1	1.123	0
CD3E	HLA-DQA1	1.123	0
IGFBP5	MXRA8	1.123	0
BRCC3	PSMC1	1.123	0
PPP2CB	LCK	1.123	0
C5AR1	CCL19	1.123	0
CREM	PRKAR2A	1.123	1
EGF	TF	1.123	0
SH3KBP1	VLDLR	1.123	0
ADORA2B	ADRB3	1.123	0
AOX1	RDH5	1.123	0
C2	C4BPA	1.123	0
JAK2	GH2	1.123	-1
ERBB2	MUC1	1.123	0
KDM1A	HIST1H2BM	1.123	0
ITGB2	ATP8B4	1.123	0
HLA-DQB2	HLA-A	1.123	0
HLA-DQB2	FCGR1A	1.123	0
CALCRL	GNB1	1.123	1
HSPA1B	NR3C2	1.123	0
ERCC2	POLK	1.123	0
MNAT1	WDR61	1.123	0
SLC27A2	PECR	1.123	0
POLR2C	JUN	1.123	0
JUN	POLR2C	1.123	0
DRD5	GNG4	1.123	0
INTS10	CDK9	1.123	0
CXCL12	ADRA2B	1.123	0
GNAI2	CCL19	1.123	0
GLA	NEU3	1.123	0
JAK2	MAP3K1	1.123	0
GCGR	GNB5	1.123	1
BDKRB1	GNAI3	1.123	0
NOS2	GATM	1.123	0
EHD4	NTRK2	1.123	0
ADRB2	MC4R	1.123	0
KDM1A	H2BFS	1.123	0
GNG5	PRKCA	1.123	1
PROS1	EGF	1.123	0
GALR1	GNAI2	1.123	0
RXRA	EGR2	1.123	0
GNAQ	FPR2	1.123	1
ADRB1	ADORA2B	1.123	0
MMP13	A2M	1.123	0
KDM1A	HIST1H2BK	1.123	0
GCGR	GNGT2	1.123	0
GNAS	PTGER2	1.123	1
GRM3	ADRA2C	1.123	0
AIFM1	PPIA	1.123	0
GLA	NEU1	1.123	0
CHIT1	CAMP	1.123	0
PRKCA	GNG5	1.123	1
CCNB1	MCM4	1.123	0
KDM1A	HIST1H2BH	1.123	0
GNG7	ADRA1B	1.123	0
GNB5	PTH2R	1.123	1
CYP11A1	CYP7B1	1.123	0
AVPR2	GNGT1	1.123	0
CHRM3	TAC1	1.123	0
CYP2A13	CYP2D6	1.123	0
TUBB	IMPDH1	1.123	0
EGFR	BIN1	1.123	0
UBQLN2	AAK1	1.123	-1
GNAQ	LTB4R2	1.123	1
GNG7	OPRM1	1.123	1
ARF3	ANK2	1.123	0
PF4	ANXA1	1.123	0
JAK2	CDKN1C	1.123	0
HLA-DQB2	FCGR1B	1.123	0
RARG	VDR	1.123	0
CSNK1A1	AMER1	1.123	0
PTK2	ACTN2	1.123	0
CCNA1	UBE2N	1.123	0
MC3R	TAAR5	1.123	0
GSTP1	GGH	1.123	0
DRD4	HTR1A	1.123	0
PLD3	PLD2	1.123	0
H2AFZ	SMC1A	1.123	0
GHSR	GNA15	1.123	0
PRKAG2	CAB39	1.123	1
PAK3	PLXNA1	1.123	0
NEU1	GLA	1.123	0
AVPR2	HTR4	1.123	0
GRM3	ADRA2B	1.123	0
EGF	F13A1	1.123	0
DRD4	ADRA2C	1.123	0
HTR4	AVPR2	1.123	0
VAPA	SNAP25	1.123	0
PAK2	EPHB4	1.123	0
GNAI2	OXER1	1.123	0
NPBWR1	TAS1R3	1.123	0
GNAI2	ACKR3	1.123	0
ERCC5	UBE2N	1.123	0
GNG7	HTR4	1.123	0
GPR18	GABBR1	1.123	0
HDAC5	MTA3	1.123	0
OPRL1	HTR1D	1.123	0
AKT2	MAP3K14	1.123	0
AK5	NME1	1.123	0
CD3E	HLA-E	1.123	0
SCN10A	SCLT1	1.123	0
DRD5	ADRB3	1.123	0
GNAI2	HRH4	1.123	0
HGF	INPPL1	1.123	0
GNG11	DRD1	1.123	0
JUN	ARID1A	1.123	0
KNG1	GOLM1	1.123	0
SEC24C	PDCD6	1.123	0
UBA3	NEDD4L	1.123	0
HLA-DOB	HLA-DRB1	1.123	0
ADRA1D	GNA14	1.123	1
CCR10	GNAI2	1.123	1
ANK2	USO1	1.123	0
AMER1	CSNK1A1	1.123	0
GNAQ	AVPR1B	1.123	1
FKBP1A	CSNK2B	1.123	0
PPM1A	PRKAB1	1.123	0
MMP9	PTPN6	1.123	0
S1PR1	CCL4	1.123	0
OPRL1	CHRM2	1.123	0
GCG	HTR2A	1.123	0
HSPA8	SNRNP27	1.123	0
PAK3	EPHB3	1.123	0
ADRA1B	GNGT1	1.123	0
EDNRA	PTGFR	1.123	0
ARHGAP21	RHOB	1.123	-1
GNG11	AVPR2	1.123	0
OPRD1	NPY1R	1.123	0
HIST3H3	CCNA2	1.123	0
POMC	HRH2	1.123	0
ADORA3	CXCR5	1.123	0
NBN	ABL1	1.123	0
DRD1	GNAL	1.123	1
GH1	MAPK3	1.123	0
HTR4	GNG4	1.123	0
CWC22	FIP1L1	1.123	0
APOB	SLC2A8	1.123	0
HTR2C	GNGT2	1.123	0
DDX42	SF3B3	1.123	0
EPHB4	PAK2	1.123	0
PENK	ALB	1.123	0
PARP2	UBC	1.123	0
CALCR	GNB5	1.123	1
FN1	ALDOA	1.123	0
PPP2R5A	LCK	1.123	0
HCAR3	CXCL8	1.123	0
PTH2R	GNB2	1.123	1
PTH2R	GNB3	1.123	1
HCAR3	S1PR4	1.123	0
DAK	ALDOA	1.123	0
G0S2	FABP1	1.123	0
AVPR1B	GNA11	1.123	1
PLK4	TTBK2	1.123	0
KIF12	KIF26B	1.123	0
LIN54	TOP2A	1.123	-1
SKIV2L2	DDX27	1.123	0
PPP2R5A	YES1	1.123	0
PAK1	SLIT2	1.123	0
CCR8	GNAI2	1.123	1
RIOK1	RPP38	1.123	0
GNGT2	HTR1E	1.123	1
PARP2	UBE2V2	1.123	0
PENK	NPY1R	1.123	0
GRM6	PMCH	1.123	0
FAM13A	RAC1	1.123	0
PAK1	PLXNA4	1.123	0
FAM13A	CDC42	1.123	0
SLA	LCK	1.123	-1
FAM13A	RHOB	1.123	0
GNAI2	HCAR3	1.123	1
CHRM1	GRK5	1.123	0
ZFYVE16	BMPR1B	1.123	0
PTPN11	PPP2CA	1.123	0
PAK1	PLXNA1	1.123	0
LPIN1	PRKCA	1.123	0
DRD3	TAS1R2	1.123	0
SSRP1	MNAT1	1.123	0
LSAMP	LY6H	1.123	0
GRM6	P2RY14	1.123	0
ADRA2B	GNG3	1.123	1
NPY2R	TAS1R3	1.123	0
NPY2R	OPRK1	1.123	0
MLNR	GNAQ	1.123	0
MED12	THRAP3	1.123	0
LHFPL5	PCDH15	1.123	0
NPY2R	FPR1	1.123	0
TAS1R1	OPRM1	1.123	0
CD44	TP53	1.123	0
P2RY1	LTB4R2	1.123	0
TRIP10	PICALM	1.123	0
MAP3K5	MAP4K4	1.123	1
CD44	MT2A	1.123	0
ATP1B1	ATP1B2	1.123	0
KRT6A	KRT33A	1.123	0
SSRP1	CDK9	1.123	0
PAK1	VAV3	1.123	0
F5	IL6	1.123	0
PTH2R	GNB1	1.123	1
PLXNA2	PAK1	1.123	0
LPIN1	PRKCB	1.123	0
PARP2	CCNH	1.123	0
AKT1	MAP3K14	1.123	0
PIP4K2A	PLCH1	1.123	0
EPHA6	EPHA5	1.123	0
PARP2	UBB	1.123	0
VEGFA	CCL2	1.123	1
GABRA4	NPTN	1.123	0
HDAC5	CBX4	1.123	0
P2RY2	HRH1	1.123	0
MLNR	NMUR1	1.123	0
RXFP3	GNAI2	1.123	0
ADRA2C	DRD4	1.123	0
VWA1	ADAM10	1.123	1
RIOK1	NOL6	1.123	0
GLP1R	GNB5	1.123	1
GNA14	BRS3	1.123	1
NPSR1	LHCGR	1.123	0
GABBR1	GNAO1	1.123	1
ARG1	FUCA1	1.123	0
FN1	RCN1	1.123	0
CPSF3	HSPA8	1.123	0
RNF14	PARK2	1.123	0
GALR3	GABBR1	1.123	0
ACTN2	PTK2	1.123	0
HSP90AA1	BCL6	1.123	0
GNA14	BDKRB1	1.123	1
GNA14	HTR2C	1.123	1
DNMT1	KDM1A	1.123	0
P2RY14	GRM6	1.123	0
PTGER2	GNAS	1.123	1
CXCR2	C5	1.123	0
NMUR1	MLNR	1.123	0
RAB10	RAB39B	1.123	0
HIST1H2BK	KDM1A	1.123	0
PPP1CA	BMPR1A	1.123	0
PLD1	PPAPDC1A	1.123	0
OXTR	PLCB2	1.123	0
HSP90AA1	HAUS3	1.123	0
IL1RAP	IRAK3	1.123	0
AGL	PGM2L1	1.123	0
ADAM10	VWA1	1.123	1
GALR3	ADRA2A	1.123	0
ANXA1	TBXA2R	1.123	0
DRD4	ADRA2B	1.123	0
TACR1	NMBR	1.123	0
ORC4	CCNB1	1.123	0
TACR1	ADRA1D	1.123	0
HIST1H2BM	KDM1A	1.123	0
GNA14	ADRA1B	1.123	1
ACTN2	IGF1	1.123	0
GALR3	SSTR1	1.123	0
ADRA2C	HTR1A	1.123	0
GNG4	HTR1F	1.123	1
ITIH2	LGALS1	1.123	0
CAT	KYNU	1.123	0
EP400	CCNA1	1.123	0
CXCR6	S1PR4	1.123	0
CALCR	ADCY7	1.123	0
MATN3	ADAM10	1.123	1
LTB4R2	P2RY1	1.123	0
SSTR1	S1PR2	1.123	0
HSP90AA1	SMG6	1.123	0
GNGT1	DRD4	1.123	1
GNA14	F2R	1.123	1
PTH2R	GNB4	1.123	1
CLTC	NTRK1	1.123	0
AGTRAP	MAPK3	1.123	0
CCNA2	PIAS4	1.123	0
RAB10	RAB22A	1.123	0
GNA14	PTGER1	1.123	1
LDHA	LDHC	1.123	0
GLRX	GSR	1.123	0
LTB4R2	GNA11	1.123	1
RPL4	EIF4E	1.123	0
GPR17	SSTR2	1.123	0
UHRF1	CCNA2	1.123	0
SSTR1	GALR3	1.123	0
LPAR5	ADORA3	1.123	0
SERPING1	APP	1.123	0
LCK	PRKCE	1.123	0
SLA	SRC	1.123	-1
KRT6A	KRT26	1.123	0
ADRA2C	GRM3	1.123	0
PTH2R	GNB5	1.123	1
CDK9	INTS10	1.123	0
TAS1R1	FPR1	1.123	0
LHCGR	ADORA2B	1.123	0
HCAR2	GNAI1	1.123	1
DRD3	HTR1A	1.123	0
AHSG	PCSK9	1.123	0
GPR84	CD93	1.123	0
MAPK14	ELK4	1.123	0
GNAI1	HCAR3	1.123	1
CRK	HSP90AA1	1.123	0
GPR84	GPR45	1.123	0
CCL11	PTGER1	1.123	0
ACVR2B	BMPR2	1.123	0
S1PR4	S1PR2	1.123	0
TTBK2	NEK2	1.123	0
LTB4R2	GNAQ	1.123	1
CCNK	RPRD1A	1.123	0
CDK9	SSRP1	1.123	0
LPIN3	PRKCB	1.123	0
ADAM10	MATN3	1.123	1
LPIN3	PRKCA	1.123	0
GNG3	ADRA2B	1.123	0
ADRBK1	BDKRB1	1.123	0
GTF2A1	CDK7	1.123	0
TACR1	TBXA2R	1.123	0
ADAMTS6	ADAMTS4	1.123	0
ATP1B2	ATP1B1	1.123	0
PRKCA	LPIN1	1.123	0
NT5C	ADA	1.123	0
GRIN2D	LRFN2	1.123	0
TFDP1	ABL1	1.123	0
PAFAH1B2	DAB1	1.123	0
CHRM1	TACR1	1.123	0
NPY2R	GNG7	1.123	0
FAU	PABPC1	1.123	0
RAC1	GAB1	1.123	0
GNG4	GLP2R	1.123	0
GNAI2	GABBR1	1.123	1
PTGER1	GNA14	1.123	1
CARS	VARS2	1.123	0
GNAI1	HCAR2	1.123	1
ACTR3	SYNJ2	1.123	0
IGFBP7	LAMB1	1.123	0
YAP1	TGFB1	1.123	0
IGF1	FGB	1.123	0
NUP160	TOP2A	1.123	0
AURKA	TUBA1A	1.123	0
FFAR1	GRM1	1.123	0
KLHL22	UBA3	1.123	0
AVPR1A	GNG11	1.123	0
CARS	QARS	1.123	0
GLP1R	ADCY7	1.123	0
CCR5	OPRK1	1.123	0
WDR61	MNAT1	1.123	0
ADAMTS4	ADAMTS6	1.123	0
GPR37L1	APLNR	1.123	0
PIK3CD	JAK1	1.123	1
NMUR1	GABBR1	1.123	0
PPP2R5D	YES1	1.123	0
GNG4	CCKAR	1.123	0
PLK1	NUP37	1.123	1
AKR1B10	GK	1.123	0
GNG4	HCRTR2	1.123	0
GPR84	GNAS	1.123	0
AURKA	ANAPC7	1.123	0
PLCB4	PIP4K2A	1.123	0
LPAR1	CASP3	1.123	0
AURKA	CEP55	1.123	0
PLCB4	CHRM1	1.123	0
CCR2	ANXA1	1.123	0
FFAR1	CHRM3	1.123	0
DRD3	ADRA2A	1.123	0
LHCGR	GCGR	1.123	0
SMC1A	AHCTF1	1.123	0
AP2S1	EPHB2	1.123	0
GNA14	HTR2B	1.123	1
CCNK	INTS3	1.123	0
MC1R	CGA	1.123	0
TUBB4A	CSNK1E	1.123	0
GLP1R	ADCY4	1.123	0
PSMC1	BRCC3	1.123	0
TACR1	CHRM1	1.123	0
GNA14	HTR2A	1.123	1
UBE2N	CCNA1	1.123	0
F5	APOA2	1.123	0
STK10	ITGB2	1.123	0
KYNU	CAT	1.123	0
NOTCH1	HDAC5	1.123	0
PYGB	GUSB	1.123	0
GLUD1	ACLY	1.123	0
NRXN3	NRXN2	1.123	0
CSNK1D	TUBB4B	1.123	0
PRKCA	LPIN2	1.123	0
GLP1R	ADCY3	1.123	0
MIS12	PLK1	1.123	1
TACR1	NPFFR2	1.123	0
CALCR	GNG4	1.123	0
UBB	TBK1	1.123	0
TAS1R1	CNR1	1.123	0
SMC1A	HIST2H2AC	1.123	0
GNG4	GABBR1	1.123	1
TUBB4A	CSNK1D	1.123	0
TACR1	ADRA1A	1.123	0
LRP10	APOB	1.123	0
PLCD3	PIP4K2B	1.123	0
S1PR3	CXCR5	1.123	0
ARG1	LTF	1.123	0
KMT2A	SIN3B	1.123	0
LIN52	CDK2	1.123	0
CALCR	GNB2	1.123	1
SMC1A	DYNC1LI2	1.123	0
AP2S1	EPHB1	1.123	0
GNG4	HTR1D	1.123	1
AP2S1	EPHB4	1.123	0
PSMB2	PAK2	1.123	0
MTNR1B	GNAT3	1.123	1
CASP2	EIF4E	1.123	1
HRH3	MTNR1A	1.123	0
AP2S1	EPHB3	1.123	0
SMC1A	SPDL1	1.123	0
SMC1A	H2AFZ	1.123	0
PRKCA	LPIN3	1.123	0
NUP37	PLK1	1.123	1
TYR	TPO	1.123	0
CNTN5	RTN4RL1	1.123	0
SMC1A	CENPH	1.123	0
EPHB3	PAK3	1.123	0
GOLM1	KNG1	1.123	0
GNA14	OXTR	1.123	1
ADRA2C	S1PR2	1.123	0
S1PR4	LPAR3	1.123	0
ADRA2C	GRM7	1.123	0
PEBP1	INCENP	1.123	0
SYNJ2	ACTR3	1.123	0
CALCR	GNB3	1.123	1
RXFP4	GNAI2	1.123	0
GNA14	ADRA1D	1.123	1
GNG4	OPRM1	1.123	1
S1PR4	GAL	1.123	0
HTR1E	GNAT3	1.123	1
AVPR1A	CCK	1.123	0
P2RY1	F2R	1.123	0
CALCR	GNB4	1.123	1
GNG4	HTR7	1.123	1
GNA14	AVPR1B	1.123	1
LNX1	PARK2	1.123	0
HLA-DQA1	CD3E	1.123	0
HCAR2	GNAI2	1.123	1
C5AR1	ANXA1	1.123	0
GLP2R	GPBAR1	1.123	0
GLP2R	GPR83	1.123	0
NUP93	FIP1L1	1.123	1
CALCR	ADCY2	1.123	0
RAPGEF3	PRKACA	1.123	0
PTH1R	GNG3	1.123	0
CDH11	CDH15	1.123	0
MC4R	HTR7	1.123	0
PLD1	PPAPDC1B	1.123	0
FSHR	RLN3	1.123	0
BMP2K	RALBP1	1.123	0
PTGFR	TACR2	1.123	0
ENTPD2	AK2	1.123	0
PTGFR	EDNRA	1.123	0
NPFFR2	TACR1	1.123	0
TNF	CSF1	1.123	1
AHSG	CFD	1.123	0
FPR2	SIGLEC14	1.123	0
ACOT8	SLC27A2	1.123	0
CDK2	LIN52	1.123	0
GNG2	BRS3	1.123	0
ALDH2	GLYCTK	1.123	0
CCKAR	MCHR1	1.123	0
FPR2	ITGAL	1.123	0
FZR1	UBE2N	1.123	0
UBC	GSK3B	1.123	0
GHRHR	GNB4	1.123	1
LCK	PPP2R5B	1.123	0
GNG2	HRH3	1.123	0
MC4R	GNG7	1.123	0
IPMK	INPP5D	1.123	0
TUFM	IMP3	1.123	0
PTGFR	ADRA1A	1.123	0
CYP4A11	ALOX5	1.123	0
GNAL	EDNRA	1.123	0
ALDH1A1	CYP3A7	1.123	0
GPR17	OXGR1	1.123	0
ATM	HIST1H2BB	1.123	0
HLA-E	CD3E	1.123	0
NMUR1	GNAI2	1.123	0
GNA14	GHSR	1.123	0
GNA14	HCRTR2	1.123	0
SPP1	P4HB	1.123	0
CYP2D6	CYP2C19	1.123	0
C5	CXCR2	1.123	0
CYP2D6	CYP2A13	1.123	0
UTRN	LAMB1	1.123	0
GNG12	MC5R	1.123	0
NRG1	JAK2	1.123	0
TPT1	RPL21	1.123	0
HIST1H2AJ	HDAC10	1.123	0
CD274	HLA-DPB1	1.123	0
GNA14	GPR39	1.123	0
PSMA7	NFKB2	1.123	0
GNA14	PRKCA	1.123	0
GNA14	HCRTR1	1.123	0
GNAO1	ITPR1	1.123	0
GNA14	MLNR	1.123	0
MC4R	ADRB2	1.123	0
CCNA2	UHRF1	1.123	0
S1PR2	S1PR4	1.123	0
RALBP1	BMP2K	1.123	0
CTSD	HBB	1.123	0
VARS2	CARS	1.123	0
GNA14	FPR2	1.123	0
PPP1CA	BMPR1B	1.123	0
GABBR2	GNB5	1.123	1
GIPR	MC3R	1.123	0
AKR1A1	GK2	1.123	0
AVPR1A	GHSR	1.123	0
GLP2R	GNG4	1.123	0
NMUR2	GNAI2	1.123	0
APOE	PON1	1.123	0
PTBP2	EIF4E	1.123	0
GTF2H1	ATR	1.123	1
THSD4	ADAMTS13	1.123	0
PLXNA4	PAK1	1.123	0
GNAT3	P2RY12	1.123	1
OPRM1	GNG4	1.123	1
GNG2	MC4R	1.123	0
GNAL	DRD1	1.123	1
GALNT14	MUC16	1.123	0
PTPN11	PPP2R5D	1.123	0
S1PR2	SSTR1	1.123	0
S1PR2	C5AR1	1.123	0
GBA	ACER2	1.123	0
TGS1	TXNRD1	1.123	1
DRD4	GNAT3	1.123	1
IMPDH2	NT5E	1.123	0
GHRHR	GNB5	1.123	1
GNAT3	MTNR1B	1.123	1
LCK	BTK	1.123	0
CCNT1	TAF11	1.123	0
LRRC7	FRK	1.123	0
FGF23	FGF10	1.123	-1
CD79B	CSK	1.123	0
RAB10	RAB4A	1.123	0
ANAPC5	UBE2N	1.123	0
GNAT3	HTR1B	1.123	1
GHRHR	GNB2	1.123	1
IDH3G	SLC25A6	1.123	0
GRM4	GPER1	1.123	0
APOE	EVA1A	1.123	0
GSPT2	RNPS1	1.123	0
GPR39	GNA14	1.123	0
S1PR2	HTR1F	1.123	0
OPCML	GPIHBP1	1.123	0
HTR1D	GNAI2	1.123	1
SERPINA10	APOA2	1.123	0
NTSR1	GRM5	1.123	0
PPP3CA	PPP1CC	1.123	0
THEM4	AKT3	1.123	-1
CBR1	CYP2D6	1.123	0
ADRA2A	CHRM4	1.123	0
POLR2B	CDK12	1.123	0
PLXNA4	PAK2	1.123	0
ADRA2A	SSTR4	1.123	0
ALDH2	UPB1	1.123	0
CYP2D6	CBR1	1.123	0
NPTN	GABRA4	1.123	0
GNG3	PTH1R	1.123	0
GNG3	HCRTR1	1.123	0
GRM6	ADRA2A	1.123	0
GK	AKR1B10	1.123	0
PSMD10	PLK1	1.123	0
GBA	CCT3	1.123	0
PBRM1	CDK4	1.123	0
ADRA2A	GRM6	1.123	0
SPRY2	PTPN1	1.123	0
CYP2E1	CYP2A6	1.123	0
S1PR2	ADRA2C	1.123	0
KCNJ6	GNG7	1.123	1
LCK	PPP2R5D	1.123	0
ELK4	MAPK14	1.123	0
HTR1D	GNAT3	1.123	1
IMP3	RIOK1	1.123	0
TAAR2	DRD1	1.123	0
GAK	TBC1D8B	1.123	0
HTR1D	GNAI3	1.123	1
BMP15	IGFBP7	1.123	0
PCSK5	LPL	1.123	0
TRAF2	MAP2K3	1.123	1
KRT2	KRT23	1.123	0
NANOG	EPHA1	1.123	1
SMARCC1	CDK4	1.123	0
UBB	PARP2	1.123	0
PLK4	TTK	1.123	0
TUBB4B	CSNK1E	1.123	0
AGTR2	GNAI1	1.123	0
P2RY12	GNAT3	1.123	1
CCNT1	ZNF143	1.123	0
CD28	IL4	1.123	1
AURKA	PRKAR2B	1.123	0
RAB3IP	CSNK1D	1.123	0
HTR5A	GRM6	1.123	0
ORC5	CCNE1	1.123	0
KRT2	KRT33A	1.123	0
HTR5A	HTR1F	1.123	0
RAPGEF3	KCNJ11	1.123	1
HMOX2	ADAM8	1.123	0
NUP210	TOP2A	1.123	0
PSMD6	TNKS2	1.123	0
PTGER2	ADCY6	1.123	0
UPB1	ALDH2	1.123	0
NAT1	CES1	1.123	0
PIK3CA	GNA15	1.123	0
SOD1	SOD3	1.123	0
CRH	ADCY8	1.123	0
TTBK2	PLK4	1.123	0
CRH	ADORA2B	1.123	0
PIK3CA	FGF10	1.123	0
HTR5A	MCHR2	1.123	0
MLNR	GNA14	1.123	0
EDNRA	PLCB1	1.123	0
GALR3	ADORA3	1.123	0
NR3C2	PGR	1.123	0
PTPN11	IL2RB	1.123	0
BIN1	STAM	1.123	0
TBP	TFF1	1.123	1
EDNRA	GNAL	1.123	0
SMAD4	EPAS1	1.123	0
BMPR1A	PPP1CA	1.123	0
PPP1CA	ACVRL1	1.123	0
ANXA1	CCR2	1.123	0
OXTR	GNG11	1.123	0
ADCY7	CALCR	1.123	0
FN1	LEFTY2	1.123	0
ORC4	CHEK1	1.123	0
NCKAP1L	FCGR1A	1.123	0
GNAI1	HTR1E	1.123	1
USO1	ANK3	1.123	0
USO1	ANK2	1.123	0
HTR2C	TACR3	1.123	0
GNA14	ADRA1A	1.123	1
GNA14	LTB4R2	1.123	1
GNB1	GHRHR	1.123	1
CXCR2	CXCR4	1.123	0
PPP1CA	BMPR2	1.123	0
LTF	ARG1	1.123	0
ADAMTS13	THSD4	1.123	0
PIK3CA	FGF9	1.123	0
ARHGAP23	RHOB	1.123	-1
HSP90AA1	CRK	1.123	0
LSAMP	NTNG2	1.123	0
UBE2D1	IL6	1.123	1
FCGR3A	CD3G	1.123	0
STAM2	BIN1	1.123	0
SIGIRR	TBK1	1.123	-1
ATP1A3	FXYD1	1.123	0
HTR1E	ADCY1	1.123	0
AVP	BRS3	1.123	0
ANXA1	PTAFR	1.123	0
PTK6	RASA1	1.123	0
NPY5R	GNAI2	1.123	0
ASH2L	HDAC3	1.123	0
CHRM1	PLCB4	1.123	0
ACER2	GBA	1.123	0
EYA1	ATM	1.123	0
GPR17	LPAR6	1.123	0
BRS3	GNG4	1.123	0
APOA2	SERPINA10	1.123	0
SSTR1	NPY1R	1.123	0
TRAIP	ARIH2	1.123	0
APOA2	F5	1.123	0
BRS3	ADRBK1	1.123	0
RAB43	RAB27A	1.123	0
VDR	RARA	1.123	0
VDR	RARG	1.123	0
PSMB6	CKS1B	1.123	0
BMPR1B	PPP1CA	1.123	0
GPR17	NPY	1.123	0
BRS3	GNG2	1.123	0
NPFFR2	KALRN	1.123	0
BMPR1B	ZFYVE16	1.123	0
C5AR1	GPR183	1.123	0
PTGER4	ADCY1	1.123	0
GNG12	AVPR2	1.123	0
NEK2	RPS27A	1.123	0
DRD4	GNGT1	1.123	1
RAN	NFKB1	1.123	0
HTR1A	DRD3	1.123	0
RAN	HIST2H2AC	1.123	0
IGHV3-11	SYK	1.123	-1
HLA-E	LCK	1.123	0
AVPR1A	PROKR2	1.123	0
EDN3	BDKRB1	1.123	0
TUBB4B	CSNK1D	1.123	0
BRS3	EDN3	1.123	0
PARK2	RNF14	1.123	0
CXCR1	LYN	1.123	0
PSMD6	TNKS	1.123	0
POLR2L	CCNH	1.123	0
CTNNA2	CDH15	1.123	0
HCRTR2	GNA14	1.123	0
KRT23	KRT2	1.123	0
PTK2	RAP1A	1.123	0
GNRH1	HTR2A	1.123	0
CDK7	PRPF19	1.123	0
HTR1E	GNGT2	1.123	1
UBB	CAT	1.123	0
ANXA1	C5AR1	1.123	0
HTR1E	GNAI3	1.123	1
DYNLL2	PPP1CC	1.123	1
CES1	NAT2	1.123	0
HIST2H2BF	KDM1A	1.123	0
PSMD6	NFKB2	1.123	0
PLXNA2	PAK2	1.123	0
NR3C2	HSPA1B	1.123	0
PSMD6	NFKBIA	1.123	0
A2M	MMP12	1.123	0
ADCY4	GLP1R	1.123	0
MRPS35	TUFM	1.123	0
A2M	MMP13	1.123	0
HTR1A	ADCY4	1.123	0
CES1	NAT1	1.123	0
KCNJ4	GABBR1	1.123	0
BRS3	AVP	1.123	0
DRD2	NPY4R	1.123	0
HSP90AA1	NUMA1	1.123	0
MTNR1A	HRH3	1.123	0
KIT	RAC1	1.123	0
UBB	CCNE1	1.123	0
BIN1	STAM2	1.123	0
PLXNA2	PAK3	1.123	0
GNB3	CALCR	1.123	1
MAP3K1	SP1	1.123	1
UBE2N	RNF138	1.123	0
GIT1	EPHB4	1.123	0
CDK4	SMARCC1	1.123	0
ADRA1B	GNG7	1.123	0
STK11	ATM	1.123	0
CDK12	POLR2B	1.123	0
CCL4	S1PR1	1.123	0
AVPR1A	GNRHR	1.123	0
GHSR	GNA14	1.123	0
HSPD1	COQ2	1.123	0
PGM2L1	AGL	1.123	0
ADRA2A	DRD3	1.123	0
RASGRF1	CAMK2G	1.123	0
RASGRF1	CAMK2B	1.123	0
PLCG2	PIP5K1A	1.123	0
INPPL1	HGF	1.123	0
ADRA1D	GNG2	1.123	0
PCSK9	PROC	1.123	0
CHRM2	HTR1B	1.123	0
OPRK1	NPY2R	1.123	0
NME1	AK5	1.123	0
XCR1	GRK5	1.123	0
GNG3	HTR7	1.123	1
GNG3	PRKCB	1.123	1
GRM7	ADRA2C	1.123	0
ADRA1D	TACR1	1.123	0
TACR2	PTGFR	1.123	0
PTGER1	CCL11	1.123	0
EHHADH	AOX1	1.123	0
ADRA2A	P2RY4	1.123	0
PLXND1	SEMA3A	1.123	0
TGFB1	YAP1	1.123	0
RIPK1	NFKBIB	1.123	0
KALRN	NPFFR2	1.123	0
AXL	VAV2	1.123	0
LTF	ORM2	1.123	0
PPP2R5D	LCK	1.123	0
MCHR2	GNAI2	1.123	0
GHSR	GNG3	1.123	0
HTR1F	GNG3	1.123	1
CYP2A6	CYP2E1	1.123	0
LHCGR	GHRHR	1.123	0
CCL4	ADRB2	1.123	0
RPS27A	TGFBR1	1.123	0
FPR1	TAS1R1	1.123	0
NEK2	CSNK1E	1.123	0
KRT13	KRT2	1.123	0
CGA	MC1R	1.123	0
ADRA1D	GNG8	1.123	0
MCHR2	HTR5A	1.123	0
P2RY13	HTR1F	1.123	0
RAPSN	LAMA2	1.123	0
CHRM2	PTGER3	1.123	0
MCHR2	HTR2A	1.123	0
HIST1H2AC	PLK1	1.123	0
AXL	VAV3	1.123	0
CFTR	OCRL	1.123	0
MCHR2	NPBWR1	1.123	0
IL2RB	PTPN11	1.123	0
CNKSR2	SRC	1.123	0
PPP2R5D	PTPN11	1.123	0
FBXW7	UBA3	1.123	0
DYNC1H1	ANK2	1.123	0
PRKAR1B	ADRB2	1.123	0
NME1	PNPT1	1.123	0
EIF3D	GTPBP4	1.123	0
ROBO2	MSI1	1.123	0
MC3R	GIPR	1.123	0
ADRA1D	GNG7	1.123	0
HIST1H2AC	KMT2A	1.123	0
EHHADH	APOA1	1.123	0
PMCH	GABBR1	1.123	0
ADRA1D	GNG11	1.123	0
CHRM2	ADCY5	1.123	0
SKIV2L2	CEBPZ	1.123	0
CHRM4	ADRA2A	1.123	0
TAF11	CCNT1	1.123	0
PNOC	P2RY12	1.123	0
EPHB3	AP2S1	1.123	0
RIOK1	IMP3	1.123	0
PRKCB	ITPR2	1.123	0
FKBP4	ESR2	1.123	0
GNG4	DRD5	1.123	0
OPRK1	CCR5	1.123	0
CDC45	MELK	1.123	0
GNG4	CALCR	1.123	0
LCK	PPP2CB	1.123	0
MTNR1B	DRD2	1.123	0
MELK	CDC45	1.123	0
OPRK1	ADCY3	1.123	0
GNG4	HCRTR1	1.123	0
AK2	ATP5L2	1.123	0
TRAF7	PARK2	1.123	0
DYNC1LI2	SMC1A	1.123	0
OPRK1	GNG4	1.123	0
NPBWR1	GNAI3	1.123	0
CCNA2	HIST3H3	1.123	0
BTK	LCK	1.123	0
OPRK1	CASR	1.123	0
LCK	HLA-E	1.123	0
OXGR1	GPR17	1.123	0
F2R	GNG7	1.123	0
CCL4L1	C3	1.123	0
SIN3B	KMT2A	1.123	0
GAA	HGSNAT	1.123	0
TPO	TYR	1.123	0
DDX27	SKIV2L2	1.123	0
PTGDR2	CCR5	1.123	0
CCL4L1	C5AR1	1.123	0
EPHB3	PAK2	1.123	0
PRKCB	LPIN2	1.123	0
UBE2N	ERCC5	1.123	0
CFD	FN1	1.123	0
DNM3	UBA52	1.123	0
HCAR3	GNAI3	1.123	1
CFD	AHSG	1.123	0
NOL6	RIOK1	1.123	0
GPR143	GNRHR	1.123	0
TXNDC5	ANXA2	1.123	0
HCAR3	GNAI2	1.123	1
TACR2	NMUR2	1.123	0
F2R	GNA14	1.123	1
SOST	TNFSF11	1.123	1
SNRNP200	POLR2A	1.123	0
PRKCB	LPIN3	1.123	0
INS	NOS3	1.123	1
MAPK1	NRIP1	1.123	0
CDK4	PBRM1	1.123	0
APLNR	PDYN	1.123	0
ADRA2A	GALR3	1.123	0
MELK	NUF2	1.123	0
POLR2J	PCNA	1.123	0
PTH1R	GNB2	1.123	1
HCAR3	GNAT3	1.123	1
JAK1	PIK3CD	1.123	1
PTH1R	GNB4	1.123	1
CHRM4	ADCY3	1.123	0
GNG4	ADRA2A	1.123	0
TACR2	HRH1	1.123	0
PSMD13	NFKBIA	1.123	0
KCNJ10	GABBR2	1.123	0
MET	CTNNA1	1.123	0
MUC1	ERBB2	1.123	0
MC3R	GNG4	1.123	0
APLNR	GNAI2	1.123	0
FPR1	NPY2R	1.123	0
MCHR2	GRM7	1.123	0
BDKRB1	GNAI1	1.123	0
FPR1	GNAI1	1.123	0
CNR2	GRM3	1.123	0
HTR1E	GNAI1	1.123	1
CCNH	PARP2	1.123	0
AKT3	THEM4	1.123	-1
TACR1	ADRB2	1.123	0
HTR1F	GNAT3	1.123	1
CCNH	POLE3	1.123	0
GRIN2B	RAC1	1.123	0
GNG3	KCNJ5	1.123	1
HIST1H2BO	KDM1A	1.123	0
RPS27A	NEK2	1.123	0
HTR1F	GNG8	1.123	1
ICAM1	OAS2	1.123	0
HCRTR2	GNAQ	1.123	0
RPS27A	PICALM	1.123	0
CCNH	COPS8	1.123	0
CCNH	POLR2L	1.123	0
GSK3B	NIN	1.123	0
GNB4	GHRHR	1.123	1
SEMA4D	ROCK1	1.123	0
SEMA4D	ROCK2	1.123	0
ALDOA	FN1	1.123	0
P2RY4	ADRA2A	1.123	0
F13A1	EGF	1.123	0
GTF2H5	PARP1	1.123	0
RET	BCAR1	1.123	0
GNB4	CALCR	1.123	1
TTR	SERPINB3	1.123	0
CHRM5	PLCB1	1.123	0
ALDOA	DAK	1.123	0
INPP5D	IPMK	1.123	0
HRH4	GNAI3	1.123	0
HGF	FGA	1.123	0
HCRTR2	GNA15	1.123	0
GNGT2	HTR2C	1.123	0
RDH5	AOX1	1.123	0
DYNLL2	CDC42	1.123	0
HTR1F	GNG13	1.123	1
NPBWR1	GNAI2	1.123	0
FGF9	PIK3CA	1.123	0
AGTR1	GNG11	1.123	0
CXCL8	P2RY4	1.123	0
GNB4	PTH1R	1.123	1
PPP1R14A	PPP1CC	1.123	-1
MAPK11	CXCL8	1.123	-1
GNG7	ADRA1D	1.123	0
GNG7	NPY2R	1.123	0
DRD2	MTNR1B	1.123	0
MXRA8	IGFBP5	1.123	0
GNG7	F2R	1.123	0
NPB	APLNR	1.123	0
GNG3	HTR1F	1.123	1
GNG7	MC5R	1.123	0
HCRTR2	GRM5	1.123	0
GNG7	CCKAR	1.123	0
PPP2R5D	FYN	1.123	0
HCRTR2	GNG4	1.123	0
HCRTR2	GNA11	1.123	0
NEU3	GLA	1.123	0
NPBWR1	MCHR2	1.123	0
PNPLA2	P4HB	1.123	0
HCRTR2	GNG13	1.123	0
ATP1A4	FXYD1	1.123	0
PPP2R5E	LYN	1.123	0
SIRT1	HIST1H1E	1.123	0
DNM1	NTRK1	1.123	0
CCL2	VEGFA	1.123	1
GNGT2	CALCRL	1.123	0
HTR1F	GNG4	1.123	1
APLNR	NPB	1.123	0
APLNR	ADCY5	1.123	0
MC3R	DRD5	1.123	0
POLD1	KDM1A	1.123	0
PIP4K2B	PLCD4	1.123	0
GRM7	CHRM4	1.123	0
ADCY5	APLNR	1.123	0
P2RY4	CXCL8	1.123	0
GNB4	PTH2R	1.123	1
CALCR	ADCY3	1.123	0
SSTR2	GPR17	1.123	0
PIP4K2B	PIP5K1B	1.123	0
PSMB7	PAK2	1.123	0
C5	FPR2	1.123	0
SCLT1	NEK2	1.123	0
PRKCB	LPIN1	1.123	0
ADCY5	CHRM2	1.123	0
CHRM2	GRM2	1.123	0
PIP4K2B	PIK3R6	1.123	0
PIP4K2B	PLCD3	1.123	0
APOA1	EHHADH	1.123	0
NME1	AK3	1.123	0
IL4	CD36	1.123	1
EHHADH	EPHX2	1.123	0
GABBR2	KCNJ10	1.123	0
ARID1A	JUN	1.123	0
RCN1	FN1	1.123	0
CHEK2	DNA2	1.123	0
GABBR1	GNAI2	1.123	1
CDKN1A	ANAPC2	1.123	-1
PTGER3	CHRM2	1.123	0
HIST1H2BB	ATM	1.123	0
ANK3	ARF3	1.123	0
ANK3	USO1	1.123	0
ANK3	ARF1	1.123	0
PIP4K2B	PIP5K1A	1.123	0
SCLT1	SCN10A	1.123	0
ADCY5	HTR1D	1.123	0
CHRM2	P2RY4	1.123	0
PPM1D	TP53	1.123	-1
MTNR1B	GAL	1.123	0
MTNR1B	SST	1.123	0
CHRM2	OPRL1	1.123	0
TGFBR1	RPS27A	1.123	0
GNA11	HCRTR1	1.123	0
FRK	LRRC7	1.123	0
CD93	GPR84	1.123	0
CHEK2	HIST1H2BN	1.123	0
PPP2R5E	YES1	1.123	0
APLNR	GPR37L1	1.123	0
RARA	VDR	1.123	0
HNRNPH2	HSPA8	1.123	0
ADRA1B	CHRM3	1.123	0
PARP1	GTF2H5	1.123	0
EIF4E	RPSA	1.123	0
HRH4	GNAI2	1.123	0
TAC1	CHRM3	1.123	0
HLA-B	FCGR1A	1.123	0
GRM7	MCHR2	1.123	0
GABBR2	ADRA2B	1.123	0
SLC18A2	SLC17A7	1.123	0
HIST1H2BJ	KDM1A	1.123	0
FCHO1	EGF	1.123	0
CES2	LRAT	1.123	0
CCNA2	RACGAP1	1.123	0
HRH4	GNAT3	1.123	0
TACR2	PTGER1	1.123	0
ADA	NT5C	1.123	0
GNA11	HCRTR2	1.123	0
NPBWR1	GNAT3	1.123	0
PMCH	GRM6	1.123	0
P2RY4	CHRM2	1.123	0
FTL	MAN2B1	1.123	0
GABBR1	GNG4	1.123	1
UBE2N	FZR1	1.123	0
PSMD11	TP53	1.123	0
MAP3K7	GATA4	1.123	1
SSTR3	NPY1R	1.123	0
TP53	PPM1D	1.123	1
TAS1R2	DRD3	1.123	0
FGF2	JAK3	1.123	0
RPP38	RIOK1	1.123	0
P2RY2	ANXA1	1.123	0
CCR5	PTGDR2	1.123	0
LPAR6	GPR17	1.123	0
NPY1R	SSTR1	1.123	0
PLK1	HIST1H2AC	1.123	0
HTR7	GNG4	1.123	1
SERPINB3	TTR	1.123	0
TP53	CD44	1.123	-1
U2SURP	SKIV2L2	1.123	0
TACR2	GRM1	1.123	0
CDK5R1	DPYSL4	1.123	0
GNG8	ADORA3	1.123	0
WDR33	DDX42	1.123	0
PDYN	APLNR	1.123	0
QARS	CARS	1.123	0
MAPK14	NCF1	1.123	1
DNM2	NTRK1	1.123	0
SLC2A8	BIN1	1.123	0
MC5R	GNG3	1.123	0
CALM3	CAMK1D	1.123	1
GNG8	CXCR4	1.123	0
B3GALT6	GPC6	1.123	0
CNR2	GNAI2	1.123	0
SRA1	APOA1	1.123	1
C5AR1	CCL4L1	1.123	0
NPY1R	SSTR3	1.123	0
NEK2	TTBK2	1.123	0
CD38	PNP	1.123	0
IGFBP7	BMP15	1.123	0
PTH2R	LHCGR	1.123	0
PLCB1	GNG12	1.123	1
HTR1A	ADRA2C	1.123	0
ITGA1	ITGAL	1.123	0
HTR2A	GNRH1	1.123	0
NPY1R	PENK	1.123	0
NPY1R	OPRD1	1.123	0
GSK3B	UBC	1.123	0
TUBA1A	CSNK1E	1.123	0
CHRM1	MCHR1	1.123	0
GNAI2	CCR10	1.123	1
ROCK2	SEMA4D	1.123	0
TUBA1A	AURKA	1.123	0
CALCR	GNG7	1.123	0
ADCY6	PTGER2	1.123	0
MC5R	CRHR2	1.123	0
NPY4R	HTR1A	1.123	0
CENPH	SMC1A	1.123	0
PRKCG	ITPR1	1.123	0
LRAT	CES2	1.123	0
LEFTY2	FN1	1.123	0
GNAI2	HCAR2	1.123	1
LPAR1	FFAR1	1.123	0
ARF1	ANK3	1.123	0
UBE2N	UBE2E1	1.123	0
S1PR4	CXCR6	1.123	0
CHRM4	GRM7	1.123	0
CHRM4	BDKRB2	1.123	0
LY6H	LSAMP	1.123	0
PIP4K2A	PLCB4	1.123	0
GNGT2	ADRB2	1.123	0
HTR1A	NPY4R	1.123	0
ADAMTS18	ADAMTS4	1.123	0
CCR5	APLNR	1.123	0
PCNA	RBX1	1.123	0
NPY2R	CASR	1.123	0
HIST1H2BH	KDM1A	1.123	0
GNGT2	CNR2	1.123	0
PLCB1	CCK	1.123	0
RGS1	CD3E	1.123	-1
IGF1	TGFA	1.123	0
GNAI2	CCR8	1.123	1
ADAMTS4	ADAMTS18	1.123	0
AKT1	BRPF1	1.123	-1
NPY1R	GNG4	1.123	0
PARK2	LNX1	1.123	0
HCAR2	GNAI3	1.123	1
PARK2	FBXO32	1.123	0
DPYSL4	CDK5R1	1.123	0
FNTB	NUS1	1.123	0
BDKRB2	CHRM3	1.123	0
ALOX5	CYP4A11	1.123	0
P2RY14	GRM8	1.123	0
GNG4	CNR1	1.123	1
BDKRB2	CHRM4	1.123	0
CRHR2	MC5R	1.123	0
IL4	CD40LG	1.123	-1
PRKCZ	MAPK10	1.123	0
HRH3	GNG2	1.123	0
GAL	S1PR4	1.123	0
AKR1C4	CYP27A1	1.123	0
RAC1	RALA	1.123	1
H2AFJ	KMT2A	1.123	0
GNG4	CXCR4	1.123	0
IL4	HSPA8	1.123	1
RAF1	ZC3HAV1	1.123	-1
GAST	GCGR	1.123	0
GNG4	GHSR	1.123	0
HTR5A	GNAI3	1.123	1
CKS1B	UBA52	1.123	0
LGALS1	ITIH2	1.123	0
PTH2R	GNG4	1.123	0
CNR2	GNG5	1.123	0
RNF138	UBE2N	1.123	0
EPAS1	SMAD4	1.123	0
CHRM1	APP	1.123	0
UBE2V1	MAP2K7	1.123	0
BUB1	FOXM1	1.123	0
PTGER1	GNAQ	1.123	1
CCBL1	ANPEP	1.123	0
LPIN2	PRKCB	1.123	0
EGR2	RXRA	1.123	0
FFAR1	LPAR1	1.123	0
FXYD1	ATP1A3	1.123	0
FXYD1	ATP1A4	1.123	0
GRIA3	AKAP5	1.123	0
LPIN2	PRKCA	1.123	0
H2BFS	KDM1A	1.123	0
GAL	MTNR1B	1.123	0
RHOB	ARHGAP21	1.123	-1
ADRA1A	TACR1	1.123	0
SKIV2L2	RBM17	1.123	0
BDKRB2	ADRA2B	1.123	0
BDKRB2	GPER1	1.123	0
IGF1	CRKL	1.123	0
UBE2E1	UBE2N	1.123	0
CYP4F2	ALOX15	1.123	0
ADCY3	CNR1	1.123	-1
HCAR2	GNAT3	1.123	1
CENPC	CCNB1	1.123	0
PTPN11	GNAI3	1.123	0
ADRA1A	PTGFR	1.123	0
RHOB	ARHGAP23	1.123	-1
NPY1R	GRM8	1.123	0
IGF1	ACTN2	1.123	0
BDKRB2	TBXA2R	1.123	0
HTR2A	GCG	1.123	0
MC5R	GNG7	1.123	0
F2R	PLCB1	1.123	1
RAB6A	RAB35	1.123	0
GNS	MAN2B1	1.123	0
PHF5A	FIP1L1	1.123	0
TF	EGF	1.123	0
GNG4	PTH2R	1.123	0
PTH1R	GNB5	1.123	1
HCAR3	GNAI1	1.123	1
GNG4	ADRA2C	1.123	0
MSI1	ROBO2	1.123	0
KMT2A	HIST1H2AC	1.123	1
HGSNAT	GAA	1.123	0
KMT2A	H2AFJ	1.123	1
APLNR	CCR5	1.123	0
GNG4	HTR2A	1.123	0
RAB35	RAB6A	1.123	0
OPRD1	GNG13	1.123	0
UBE2N	CCNF	1.123	0
GNG4	MC3R	1.123	0
ADRA2B	HTR1B	1.123	0
FXYD3	ATP1A2	1.123	0
GNG4	NPY1R	1.123	0
SKA3	CCNB1	1.123	0
GNG4	HTR6	1.123	0
RLN3	FSHR	1.123	0
RXFP2	CALCRL	1.123	0
CHRM4	OPRD1	1.123	0
GNG4	OPRK1	1.123	0
ADRA2B	GABBR2	1.123	0
GNG4	BRS3	1.123	0
GNG4	TAC1	1.123	0
HAUS3	HSP90AA1	1.123	0
TACR3	HTR2C	1.123	0
GNG4	HTR4	1.123	0
ADRA2B	BDKRB2	1.123	0
NT5E	DCTPP1	1.123	0
HIST2H2AC	SMC1A	1.123	0
HTR2A	GNG4	1.123	0
AK2	ENTPD2	1.123	0
FUCA1	ARG1	1.123	0
F2R	P2RY1	1.123	0
KRT18	KRT2	1.123	0
HIST1H2BN	ATM	1.123	0
HIST1H2BN	CHEK2	1.123	0
PRKCA	GNA14	1.123	0
PRKCB	RASA1	1.123	0
ADRBK1	BRS3	1.123	0
APLNR	GNAI3	1.123	0
ACKR3	GNAI2	1.123	0
HTR2A	GNA14	1.123	1
LCK	PPP2R5A	1.123	0
BDNF	SOS1	1.123	1
ACVRL1	PPP1CA	1.123	0
LCK	BLK	1.123	0
SLC2A8	APOB	1.123	0
PDCD6	SEC24C	1.123	0
NMBR	TACR1	1.123	0
INTS3	CCNK	1.123	0
LAMB1	AKT1	1.123	0
APLNR	GNGT1	1.123	0
NPY1R	FPR1	1.123	0
TAAR5	MC3R	1.123	0
HTR1A	DRD4	1.123	0
HIST2H2AC	RAN	1.123	0
NT5E	IMPDH2	1.123	0
APLNR	GNAT3	1.123	0
ADCYAP1R1	ADRB1	1.123	0
AKR1B10	GK2	1.123	0
LDHC	LDHA	1.123	0
HTR1E	GNAI2	1.123	1
GPR31	GNAI2	1.123	0
RBX1	PCNA	1.123	0
ARF6	CPE	1.123	0
NPY1R	GALR1	1.123	0
GH2	JAK2	1.123	-1
GPR45	GPR39	1.123	0
SKIV2L2	U2SURP	1.123	0
S1PR4	HCAR3	1.123	0
GPR45	GPR84	1.123	0
ADRA2B	CXCL12	1.123	0
ADRA2B	DRD4	1.123	0
ADRA2B	GRM3	1.123	0
CYP27A1	AKR1C4	1.123	0
UBE2N	ANAPC5	1.123	0
RIOK2	NOL11	1.123	0
COL6A1	ITGB3	1.123	1
GNGT2	GCGR	1.123	0
GPIHBP1	OPCML	1.123	0
HDAC10	HIST1H2AJ	1.123	0
MC5R	GNG12	1.123	0
GABBR1	GNAI3	1.123	1
BLNK	YES1	1.123	0
HTR2A	CHRM3	1.123	0
TGOLN2	TF	1.123	0
ARIH2	TRAIP	1.123	0
KRT33A	KRT6A	1.123	0
KRT33A	KRT2	1.123	0
PIP4K2A	PLCD4	1.123	0
FANCG	ATR	1.123	0
NUS1	FNTB	1.123	0
PRKAR2B	AURKA	1.123	0
CYP3A7	ALDH1A1	1.123	0
PIK3CD	YES1	1.123	0
PIK3CD	DAPP1	1.123	0
ENO2	GAPDH	1.123	0
STAT6	PDGFRA	1.123	0
PPP2CA	YES1	1.123	0
OXER1	GNAI2	1.123	0
H6PD	GSR	1.123	0
HRH2	POMC	1.123	0
OPRM1	GNG7	1.123	1
PCNA	POLR2J	1.123	0
ATP5L	AK1	1.123	0
HIST1H2BL	KDM1A	1.123	0
EPOR	BTK	1.123	0
FGA	HGF	1.123	0
POLR2A	SNRNP200	1.123	0
GPR83	GLP2R	1.123	0
BLK	PTK2	1.123	0
FGF10	FGF23	1.123	-1
GNG8	ADRA1D	1.123	0
EPHA5	EPHA6	1.123	0
MED4	RXRA	1.123	0
CNR2	GNGT2	1.123	0
NPY4R	DRD2	1.123	0
TAC1	GNG4	1.123	0
HTR7	MC4R	1.123	0
RRM1	CCNB1	1.123	0
CAMK2G	RASGRF1	1.123	0
STAM	BIN1	1.123	0
HTR2A	MCHR2	1.123	0
LHCGR	PTH1R	1.123	0
PIK3R6	PIP4K2B	1.123	0
RBM24	RBFOX1	1.123	0
AGTR1	GNGT2	1.123	0
P2RX1	FPR2	1.123	0
BLK	LCK	1.123	0
GRM8	GNB3	1.123	1
PDGFRA	BCAR1	1.123	0
PTGER1	TACR2	1.123	0
BLK	BCAR1	1.123	0
HDAC10	HIST1H2AD	1.123	0
PDGFRA	STAT6	1.123	0
GPR39	GNAQ	1.123	0
GNB5	GLP2R	1.123	1
RNPS1	GSPT2	1.123	0
APP	CCK	1.123	0
PIAS4	CCNA2	1.123	0
GPER1	GRM4	1.123	0
FPR2	P2RX1	1.123	0
FNBP1L	EGFR	1.123	0
ATRIP	RAD51B	1.123	0
GABBR1	KCNJ4	1.123	0
BDKRB1	GNA11	1.123	1
GNAT3	HTR1E	1.123	1
COPS8	CCNH	1.123	0
VAV2	AXL	1.123	0
FPR2	GNAI3	1.123	0
HTR1B	GNAT3	1.123	1
FGF10	PIK3CA	1.123	0
HCRTR1	GNA11	1.123	0
BCL6	HSP90AA1	1.123	0
KNG1	MMRN1	1.123	0
CYP2C19	CYP2D6	1.123	0
ATM	HIST1H2BN	1.123	0
CCNE1	ORC5	1.123	0
PLD2	PPAPDC1A	1.123	0
AK1	ATP5L	1.123	0
EPHB4	PAK3	1.123	0
CASR	GHSR	1.123	0
TUFM	RPL10A	1.123	0
LSM5	HSPA8	1.123	0
ADRA2A	GNG3	1.123	1
CASR	NPY2R	1.123	0
BMPR2	PPP1CA	1.123	0
NPY	GPR17	1.123	0
CSNK1D	RAB3IP	1.123	0
ITGAL	FPR2	1.123	0
PRKACG	AKAP10	1.123	0
ADCY7	GLP1R	1.123	0
RPL21	TPT1	1.123	0
PPP1CB	MYH14	1.123	-1
GNA15	TBXA2R	1.123	1
HTR1F	ADCY8	1.123	0
PLD2	PPAPDC1B	1.123	0
GNAS	GPR39	1.123	0
FPR2	GNA14	1.123	0
YES1	PPP2R5D	1.123	0
IAPP	DRD5	1.123	0
MT2A	CD44	1.123	0
CCNF	UBE2N	1.123	0
PLD2	PLD3	1.123	0
YES1	BLNK	1.123	0
TGFBR2	PPP2R5D	1.123	1
GNAS	GPR84	1.123	0
EPHB4	SDCBP	1.123	0
YES1	EPHA2	1.123	0
AHCTF1	SMC1A	1.123	0
PAK1	PLXNA2	1.123	0
DDX42	WDR33	1.123	0
FPR2	EDN3	1.123	0
HTR1F	HTR5A	1.123	0
CDK6	CDK5	1.123	0
YES1	PIK3CD	1.123	0
HTR1F	P2RY13	1.123	0
SLC25A6	IDH3G	1.123	0
LPAR3	S1PR4	1.123	0
GNG5	CACNA1D	1.123	1
CCL19	GNAI2	1.123	0
ANAPC7	AURKB	1.123	0
YES1	PPP2R5B	1.123	0
CCKAR	GHSR	1.123	0
ADCY4	HTR1A	1.123	0
HIST1H2BD	KDM1A	1.123	0
PDXK	NIT2	1.123	0
ADRA1B	GNA14	1.123	1
CSNK1D	TUBB4A	1.123	0
GNB2	CALCR	1.123	1
GNAT3	ADORA1	1.123	1
GNAI2	HTR1D	1.123	1
KRT26	KRT6A	1.123	0
FPR2	GNAT3	1.123	0
NUMA1	HSP90AA1	1.123	0
P2RY12	PNOC	1.123	0
GNAI2	GALR1	1.123	0
FPR2	CCR3	1.123	0
RIOK3	RPS21	1.123	0
GHSR	CCKAR	1.123	0
PRKCB	PTK2B	1.123	1
HTR1D	ADCY5	1.123	0
GNAT3	HCAR3	1.123	1
CXCL8	HCAR3	1.123	0
TGFBR2	CSNK2B	1.123	0
GNAT3	HTR1D	1.123	1
EPHB4	AP2S1	1.123	0
OPRD1	CHRM4	1.123	0
GNAI2	MCHR1	1.123	0
HVCN1	ITGB2	1.123	0
SF3B3	DDX42	1.123	0
EDN3	FPR2	1.123	0
GNG2	ADRA1D	1.123	0
MAPK3	RARB	1.123	0
ANAPC7	AURKA	1.123	0
CMPK1	NME5	1.123	0
CDK6	AGO3	1.123	0
RPS4X	EIF4E	1.123	0
ATM	EYA1	1.123	0
FPR2	C5	1.123	0
PTAFR	FCGR1A	1.123	0
GNAI2	NPBWR2	1.123	0
CCNB1	CENPC	1.123	0
DRD1	TAAR2	1.123	0
PPP2R5B	LCK	1.123	0
PSMD1	TP53	1.123	0
HTR1B	GNG7	1.123	1
PRKCB	GNG3	1.123	1
GNAI2	APLNR	1.123	0
HDAC5	DNTTIP1	1.123	0
ADCY1	HTR1E	1.123	0
RPSA	EIF4E	1.123	0
GNAS	TAAR1	1.123	0
NTRK1	CLTC	1.123	0
PRKAA1	MLST8	1.123	0
GNB2	PTH1R	1.123	1
HTR2C	GNA14	1.123	1
EPHB4	GIT1	1.123	0
TBL3	CSNK1E	1.123	0
HRH1	P2RY2	1.123	0
FGB	IGF1	1.123	0
CAMKK1	CAMK2B	1.123	1
AKAP10	PRKACG	1.123	0
NUF2	MELK	1.123	0
PPP2R5B	YES1	1.123	0
MAPK3	AGTRAP	1.123	0
AKAP5	GRIA3	1.123	0
GNAI1	HTR1D	1.123	1
RALA	RAC1	1.123	1
CCNB1	SKA3	1.123	0
HPSE2	GPC3	1.123	0
KRT2	KRT18	1.123	0
LAMB1	IGFBP7	1.123	0
GPR183	C5AR1	1.123	0
CD3G	FCGR3A	1.123	0
OXTR	GNA14	1.123	1
PRKAR2A	CREM	1.123	1
TBXA2R	TACR1	1.123	0
F2RL3	KNG1	1.123	0
SLPI	CHIT1	1.123	0
CKS1B	KIF11	1.123	0
CDH15	CDH11	1.123	0
GNA15	GHSR	1.123	0
HCRTR1	GNG7	1.123	0
YES1	PPP2R5E	1.123	0
GNG3	GHSR	1.123	0
GNAT3	DRD4	1.123	1
GNAI2	HCAR1	1.123	1
GRK5	GHSR	1.123	0
CCR3	FPR2	1.123	0
HDAC3	CLOCK	1.123	-1
CCKAR	GNG4	1.123	0
FAM13B	RHOB	1.123	0
SMG6	HSP90AA1	1.123	0
TUBA4A	CSNK1E	1.123	0
GNA15	HCRTR1	1.123	0
GTF3A	JUN	1.123	0
GNA15	PIK3CA	1.123	0
ADCY3	GLP1R	1.123	0
KRT14	KRT2	1.123	0
GRM2	CHRM2	1.123	0
ADRB2	GNGT2	1.123	0
RASA1	PTK6	1.123	0
LAMA2	RAPSN	1.123	0
BMPR2	CSNK2B	1.123	0
CEP55	AURKA	1.123	0
GNA15	AVPR1B	1.123	1
EIF3K	PABPC1	1.123	0
GNRHR	GPR143	1.123	0
GNA15	GPR39	1.123	0
RPL10A	TUFM	1.123	0
ANXA2	TXNDC5	1.123	0
YES1	EPHB1	1.123	0
PAK1	PLXNA3	1.123	0
APP	VCAN	1.123	0
AGTR2	GNAT3	1.123	0
ADCY3	OPRK1	1.123	0
GNAI3	HTR1D	1.123	1
GNG8	HTR1F	1.123	1
USP2	TNF	1.123	-1
YES1	PPP2CB	1.123	0
FAM13B	RAC1	1.123	0
PIK3R3	PIK3C2B	1.123	0
GNA15	TACR1	1.123	1
CCNB1	HIST1H2BK	1.123	0
YES1	PPP2R5A	1.123	0
ITPR2	PRKCB	1.123	0
GUSB	PYGB	1.123	0
HIST1H1E	SIRT1	1.123	0
ANXA1	PF4	1.123	0
ARHGAP6	COPA	1.123	1
ADRB2	PRKAR1B	1.123	0
GRK5	GPR65	1.123	0
UTRN	LAMA3	1.123	0
VIP	AVPR2	1.123	0
ADCY3	CHRM4	1.123	0
ANXA2	CTSG	1.123	0
GNAI3	HTR1E	1.123	1
GNG13	OPRD1	1.123	0
GNG13	HCRTR2	1.123	0
GNAI3	HTR5A	1.123	1
EIF4E	PTBP2	1.123	0
GNA15	HCRTR2	1.123	0
GRIN1	TIAM1	1.123	0
HTR1D	GNG4	1.123	1
UBC	PARP2	1.123	0
KRT2	KRT14	1.123	0
RAB4A	RAB10	1.123	0
P4HB	LAMB1	1.123	0
GNA15	BDKRB1	1.123	1
C3	CCR1	1.123	0
HTR1D	GNAI1	1.123	1
PSMB5	CSNK1A1	1.123	0
BMPR2	ACVR2B	1.123	0
ADCY9	MC4R	1.123	0
CCL19	C5AR1	1.123	0
STRADA	PRKAG2	1.123	1
ANXA1	P2RY2	1.123	0
GRM6	HTR5A	1.123	0
VCAN	APP	1.123	0
KIF11	CKS1B	1.123	0
CNR1	ADCY3	1.123	-1
GNG7	KCNJ6	1.123	1
CSNK1D	TUBA4A	1.123	0
GNB3	CALCRL	1.123	1
DRD3	GNG2	1.123	1
FPR2	GNAI1	1.123	0
HCRTR1	GNA15	1.123	0
HMGCS1	ACLY	1.123	0
DRD1	GNGT1	1.123	0
ITGAL	ITGA1	1.123	0
SNRNP27	HSPA8	1.123	0
NEU4	GLA	1.123	0
YES1	PPP2CA	1.123	0
YES1	PPP2R5C	1.123	0
HTR1D	OPRL1	1.123	0
CCNE1	UBB	1.123	0
GPBAR1	GLP2R	1.123	0
HCRTR1	GNG4	1.123	0
AVPR1B	GNG5	1.123	0
GABBR1	NMUR1	1.123	0
NUP54	EIF4E	1.123	1
GABBR1	GPR18	1.123	0
GRB2	IL5RA	1.123	0
JAK1	PIK3R3	1.123	1
RIOK3	WDR36	1.123	0
PHF20	MDM2	1.123	-1
GNRHR	AVPR1A	1.123	0
ITGAE	CTLA4	1.123	0
PPP1CC	PPP1R14A	1.123	-1
MAPK7	PRKCZ	1.123	-1
KRT2	KRT13	1.123	0
HTR7	GNG3	1.123	1
CAT	UBB	1.123	0
CYP7B1	CYP11A1	1.123	0
EIF4E	RPL4	1.123	0
GAB1	RAC1	1.123	0
NEK2	SCLT1	1.123	0
LHCGR	CRHR1	1.123	0
GNAI3	DRD4	1.123	1
GNAI3	GABBR1	1.123	1
GNAI3	HCAR3	1.123	1
TUFM	MRPS35	1.123	0
GNG3	ADRA2A	1.123	0
GRM5	NTSR1	1.123	0
CCKAR	GNG7	1.123	0
GNAI3	HCAR2	1.123	1
MMRN1	KNG1	1.123	0
CDH15	CTNNA2	1.123	0
NMUR2	TACR2	1.123	0
ADCY3	CALCR	1.123	0
DRD1	GNG11	1.123	0
HRH1	TACR2	1.123	0
OCRL	CFTR	1.123	0
TBC1D8B	GAK	1.123	0
EIF4E	RPS4X	1.123	0
PTK2	SIRPA	1.123	0
GRK5	XCR1	1.123	0
GRK5	LPAR3	1.123	0
CCKAR	NMUR2	1.123	0
GHRHR	LHCGR	1.123	0
PTH1R	LHCGR	1.123	0
EDN3	BRS3	1.123	0
ADRB2	CCL4	1.123	0
DCTPP1	NT5E	1.123	0
CSNK1E	TBL3	1.123	0
CSNK1E	TUBA1A	1.123	0
HTR6	GNG4	1.123	0
CCNB1	RRM1	1.123	0
HLA-DRB1	CSK	1.123	0
IL5RA	GRB2	1.123	0
COQ2	HSPD1	1.123	0
FPR1	NPY1R	1.123	0
TNFAIP6	PPBP	1.123	0
RASA1	PRKCB	1.123	0
ATM	STK11	1.123	0
GNG5	CNR2	1.123	0
HCAR1	GNAI2	1.123	1
CAPZA1	RAB6A	1.123	0
DAPP1	PIK3CD	1.123	0
PCDH15	LHFPL5	1.123	0
GPER1	BDKRB2	1.123	0
CD33	BST1	1.123	0
RBFOX1	RBM24	1.123	0
ADAM8	HMOX2	1.123	0
GPR39	GPR45	1.123	0
GNG13	ADORA2B	1.123	0
GNB5	GCGR	1.123	1
PNP	CD38	1.123	0
HCRTR1	GNA14	1.123	0
TAOK1	PPP2CA	1.123	1
GNAI2	HRH3	1.123	0
CD33	SIGLEC14	1.123	0
MMP12	A2M	1.123	0
GABBR1	GALR3	1.123	0
GNAI2	CNR2	1.123	0
GNG5	AVPR1B	1.123	0
GSR	H6PD	1.123	0
NTNG2	LSAMP	1.123	0
GRK5	CHRM1	1.123	0
CXCR5	ADORA3	1.123	0
GANAB	MLEC	1.123	0
GABBR1	PMCH	1.123	0
GNAT3	HTR1F	1.123	1
FPR1	GNAT3	1.123	0
HCRTR1	GNG3	1.123	0
SF3B6	FIP1L1	1.123	0
GSR	GLRX	1.123	0
TBXA2R	GNGT2	1.123	0
GNB1	CALCRL	1.123	1
OPRL1	APP	1.123	0
ADCY3	APP	1.123	0
GHRHR	GNB1	1.123	1
MTNR1A	GNAT3	1.123	1
GNAT3	MTNR1A	1.123	1
GNAI2	FYN	1.123	0
ALOX15	CYP4F2	1.123	0
GNAT3	HCAR2	1.123	1
GNB5	GLP1R	1.123	1
IMP3	TUFM	1.123	0
BIN1	EGFR	1.123	0
PPP2R5B	FYN	1.123	0
IRS1	PRKD1	1.123	0
ATP5L2	AK2	1.123	0
C3	MFI2	1.123	0
GNB2	CALCRL	1.123	1
PTPN13	FGR	1.123	0
HRAS	FXR1	1.123	-1
KCNJ5	GNG3	1.123	1
CSNK1E	TUBB4A	1.123	0
PICALM	RPS27A	1.123	0
WWOX	MAPK8	1.123	0
C3	CCL4L1	1.123	0
CYP2J2	CYP2C8	1.123	0
CDC42	DYNLL2	1.123	1
HTR1F	S1PR2	1.123	0
GNB5	GHRHR	1.123	1
FIP1L1	SF3B6	1.123	0
CACNA1D	GNG5	1.123	-1
PSMB1	NFKB2	1.123	0
NIN	GSK3B	1.123	0
CSNK1E	TUBB	1.123	0
ADCY1	PTGER4	1.123	0
LAMA3	UTRN	1.123	0
HRAS	ARAP1	1.123	1
GNG2	ADRA2C	1.123	0
PRKCQ	SRC	1.123	0
PNPT1	NME1	1.123	0
LHCGR	NPSR1	1.123	0
CXCR5	S1PR3	1.123	0
CSNK1E	TUBA4A	1.123	0
IL4	ARG1	1.123	1
C4A	TIMP1	1.123	0
GPR45	HTR6	1.123	0
ADORA3	GRM7	1.123	0
SSTR3	HTR1A	1.123	0
HSPA8	HIP1R	1.123	0
CNR2	HRH4	1.123	0
UBE2N	MEX3C	1.123	0
SNX4	SNAP25	1.123	0
PLCH1	PIP4K2C	1.123	0
ADRA2B	SSTR5	1.123	0
HTR1A	MTNR1A	1.123	0
CRHR1	GHRHR	1.123	0
GNG7	GLP1R	1.123	0
GLP1R	GNG10	1.123	0
TKTL1	GAPDH	1.123	0
HTR1A	ADCY3	1.123	0
PLCB1	ADRA1A	1.123	0
CRHR1	PTH1R	1.123	0
ACTR3	VAMP3	1.123	0
HSPA8	HNRNPUL1	1.123	0
MC3R	ADCYAP1R1	1.123	0
PSMD2	CFTR	1.123	0
MC5R	CALCRL	1.123	0
GRK5	PROKR2	1.123	0
CLTA	SYT1	1.123	0
RUNX1	KAT2B	1.123	0
TRAIP	RNF4	1.123	0
CNR2	HRH3	1.123	0
CRHR1	GCGR	1.123	0
ADRA2B	GPR18	1.123	0
BDKRB1	GPR68	1.123	0
NR3C1	HSPA2	1.123	0
GNAI3	SRC	1.123	1
TYK2	CNTFR	1.123	0
MFI2	FN1	1.123	0
HTR2A	EDN3	1.123	0
CYB5R3	HBA1	1.123	0
ADAMTS4	THSD4	1.123	0
MC5R	MC1R	1.123	0
GNG3	GLP2R	1.123	0
ASB9	NAE1	1.123	0
PSMA5	AURKA	1.123	0
UBE2D4	TRAIP	1.123	0
PLCB1	FZD4	1.123	0
GHRHR	GNG12	1.123	0
NEK9	RANBP2	1.123	0
DRD4	ADRA2A	1.123	0
LYN	FER	1.123	0
NTSR2	GPR17	1.123	0
GNG2	ADRB3	1.123	0
S1PR1	OPRL1	1.123	0
CDK5	CAPNS1	1.123	0
GCGR	NPSR1	1.123	0
MED15	RXRA	1.123	0
CYB5R3	VCP	1.123	0
IGFBP5	SCG2	1.123	0
FGA	IGF1	1.123	0
MAPKAPK3	PAK2	1.123	0
UBE2N	RPA2	1.123	0
TRAPPC9	GORASP1	1.123	0
ADRB2	SLC18A3	1.123	0
GCGR	ADRA1D	1.123	0
GRK5	MCHR2	1.123	0
FES	PIK3CA	1.123	0
ADCY9	CHRM4	1.123	0
GCGR	CRHR1	1.123	0
AAK1	GAPVD1	1.123	0
DYNLL2	FKBP4	1.123	1
ITGA1	CD80	1.123	0
PLCB1	GNAT1	1.123	0
MSH5	CDK2	1.123	0
CDK1	NUP54	1.123	0
PDCD6	AP2S1	1.123	0
HRH3	CNR2	1.123	0
CYP2C8	ALOX15B	1.123	0
NPW	ADRA2A	1.123	0
AVPR2	MC2R	1.123	0
POP4	HSD17B10	1.123	0
UTP6	GTPBP4	1.123	0
RAB2B	RAB27A	1.123	0
SSTR5	ADRA2A	1.123	0
CRHR1	CALCR	1.123	0
PAK2	MAX	1.123	0
NPW	ADRA2B	1.123	0
SSTR2	ADRA2C	1.123	0
GNG7	GPR39	1.123	0
IL6R	VAV1	1.123	0
GNG3	PTH2R	1.123	0
HTR1B	ADRA2C	1.123	0
KNG1	GP9	1.123	0
GNG8	GLP2R	1.123	0
ABLIM2	RAC1	1.123	1
C3	NPY	1.123	0
BIN1	AAK1	1.123	0
TRAIP	UBE2E2	1.123	0
POLR2I	CDK12	1.123	0
TFAP2B	TGFBR2	1.123	-1
MAPK1	ACTR10	1.123	0
HTR1A	KNG1	1.123	0
GCGR	GNG10	1.123	0
ADCY2	PTH1R	1.123	0
DRD3	GNG13	1.123	1
GNG12	DRD2	1.123	1
ADCY8	APLNR	1.123	0
PPY	CASR	1.123	0
CCR9	CXCR4	1.123	0
IRF2	HLA-A	1.123	0
ZAP70	YES1	1.123	0
DRD2	GNG12	1.123	1
KRT4	KRT7	1.123	0
TAC1	UTS2	1.123	0
PYY	APP	1.123	0
NCOA6	CYP7A1	1.123	1
DPP7	FRK	1.123	0
ELAVL1	SKIV2L2	1.123	0
CAMK2G	CACNG3	1.123	0
HTR1B	ADCY3	1.123	0
POLR2A	HMGB1	1.123	0
SMC2	BUB1B	1.123	0
GRK5	BDKRB1	1.123	0
SNRNP200	GTF2F1	1.123	0
FUCA2	APOE	1.123	0
APP	GNAT3	1.123	0
HDAC10	MAML1	1.123	0
GPR39	GRK5	1.123	0
AGTR1	GNG7	1.123	0
A1BG	F5	1.123	0
HSPA8	EPN1	1.123	0
PYY	CHRM4	1.123	0
TPH1	SLC6A4	1.123	0
POLE2	PARP1	1.123	0
IGFBP1	C4A	1.123	0
SLC12A3	WNK4	1.123	0
EDN2	FPR2	1.123	0
TMEM132A	TF	1.123	0
AR	HSPA2	1.123	0
HDAC6	SAP30L	1.123	0
UBE2D1	AURKB	1.123	0
CDKN1C	CCNA1	1.123	-1
COL6A2	ITGB3	1.123	1
SRPK1	SRSF9	1.123	1
CCR5	AGT	1.123	0
NSF	GABRA4	1.123	0
KRT4	KRT5	1.123	0
ANK1	SCN4A	1.123	0
UFD1L	UBE2N	1.123	0
HDAC10	ZNF217	1.123	0
CHGB	APP	1.123	0
NPY1R	GNG2	1.123	0
CFTR	PIK3C2A	1.123	0
PTGDR2	ADORA1	1.123	0
MMP25	FPR2	1.123	0
CBX8	JUN	1.123	0
NFKB1	PRKACB	1.123	1
RAB3D	RAB6A	1.123	0
AGL	ENPP1	1.123	0
ZAP70	HLA-DRA	1.123	0
GNG8	PRKCB	1.123	1
QSOX1	LTF	1.123	0
ARFGAP3	RAC1	1.123	1
CNR2	GNGT1	1.123	0
CAMK2A	HRAS	1.123	0
HTR7	PTH	1.123	0
AK2	ATP5F1	1.123	0
STXBP5L	SNAP25	1.123	0
ASB9	UBA3	1.123	0
BCL2	BCL2A1	1.123	0
PIK3R3	SYK	1.123	1
NFATC3	PPARG	1.123	0
PRKACA	FBF1	1.123	0
CXCL8	GAL	1.123	0
YWHAG	MAP2K1	1.123	0
RAB11B	RAB27A	1.123	0
AURKA	KIF22	1.123	0
CCNB1	GORASP1	1.123	0
HRH2	GCG	1.123	0
CDK11A	PLK4	1.123	1
GNG13	CALCRL	1.123	0
INS	SPTB	1.123	0
PTPN11	IFNB1	1.123	-1
HTR2C	EDN3	1.123	0
PTH2R	GNGT1	1.123	0
ADRB1	CALCR	1.123	0
ADRBK1	MCHR2	1.123	0
AAK1	SH3GL2	1.123	0
DNM1	GABRA5	1.123	1
GPR18	FPR1	1.123	0
TF	HSP90B1	1.123	0
STRADA	SIK1	1.123	0
BIN1	SYT1	1.123	0
ACTR3	RAB5A	1.123	0
GNG7	GCGR	1.123	0
CD3D	CSK	1.123	0
HTR1B	ADRA2A	1.123	0
MC3R	DRD1	1.123	0
TAC1	MLNR	1.123	0
MC3R	GHRHR	1.123	0
HSPA8	RBM8A	1.123	0
HDAC2	PCGF2	1.123	0
CD38	BST1	1.123	0
ALB	SERPINA10	1.123	0
PGLYRP1	HBB	1.123	0
POU5F1	EPHA1	1.123	1
HSPA8	SF3A3	1.123	0
F2RL2	FFAR1	1.123	0
CSTA	JUP	1.123	0
CDK2	MSH5	1.123	0
ADRA2B	CHRM4	1.123	0
SLC9A1	MAPK3	1.123	1
STAT5A	CCNE1	1.123	1
CCNB1	NUP214	1.123	0
ARHGAP20	RAC1	1.123	0
PPP1R12B	MYH14	1.123	-1
GRK5	BRS3	1.123	0
MAPK8IP2	MAPK9	1.123	0
PPP1CC	RCC2	1.123	1
GABBR1	P2RY13	1.123	0
ADAM10	CD33	1.123	0
H6PD	LDHA	1.123	0
HTR1B	PNOC	1.123	0
PPARG	NFATC3	1.123	0
NRCAM	SCN11A	1.123	0
RAC1	PPP1R12B	1.123	0
SRGN	VWF	1.123	0
GLP1R	GNG13	1.123	0
MYLK	CAMK2B	1.123	0
YWHAH	CDK1	1.123	1
HIST1H2BL	PLK1	1.123	0
NUP133	PPP1CC	1.123	1
FN1	MMRN1	1.123	0
GALR2	NPY2R	1.123	0
OPRL1	S1PR1	1.123	0
GPR18	HCAR3	1.123	0
GHRHR	GPR83	1.123	0
TFRC	STAM2	1.123	0
GRK5	GPR39	1.123	0
NTSR2	GNRHR	1.123	0
NRCAM	SCN9A	1.123	0
CCR2	ADORA1	1.123	0
CNTFR	TYK2	1.123	0
RAC1	ABLIM2	1.123	1
NTSR2	TACR2	1.123	0
HSPD1	CHCHD3	1.123	0
CALCR	CRHR1	1.123	0
HTR2A	CCKBR	1.123	0
ESR2	PIK3CA	1.123	0
RAC1	CTNNA1	1.123	-1
SYT11	AAK1	1.123	0
NTSR2	GHSR	1.123	0
JUN	CBX8	1.123	0
HTR2A	AGT	1.123	0
PLCH1	PIP4K2B	1.123	0
ALOX5	CYP2E1	1.123	0
NR0B1	NR5A2	1.123	0
RAD50	UBE2N	1.123	0
RAB6A	RAB13	1.123	0
GHRHR	GNG11	1.123	0
WDR5	JUN	1.123	0
GCGR	GNG8	1.123	0
ADRA1A	GNG5	1.123	0
SMURF1	HDAC1	1.123	0
NTSR2	ADRA1B	1.123	0
FIP1L1	DNAJC8	1.123	0
PTH2R	GNG2	1.123	0
MC5R	CGA	1.123	0
GALR2	DRD2	1.123	0
GCGR	CALCR	1.123	0
PTH2R	GNG3	1.123	0
CALCA	MC1R	1.123	0
S1PR4	S1PR5	1.123	0
HLA-DRA	ZAP70	1.123	0
GNG12	PRKCB	1.123	1
FCGR1A	HLA-C	1.123	0
GNG12	CHRM4	1.123	1
MPO	UNC13D	1.123	0
BUB1	OIP5	1.123	0
C3	CXCL3	1.123	0
CHRM1	GNRH1	1.123	0
GCGR	GNG13	1.123	0
PPP5C	BRAF	1.123	0
GCGR	F2R	1.123	0
UBE2N	UBE2O	1.123	0
AGL	ENPP3	1.123	0
PTGDR2	HRH4	1.123	0
GCG	ADRBK1	1.123	0
HSPA8	PPIE	1.123	0
HLA-DRA	FCGR1B	1.123	0
ADAM10	CD53	1.123	0
CALCA	ADCY1	1.123	0
BDKRB2	C3	1.123	0
AKR1C3	CYP1A2	1.123	0
GCG	HRH2	1.123	0
WDR5	POLR2E	1.123	0
AKR1C3	AKR1B10	1.123	0
FXYD1	ATP1B2	1.123	0
STK25	SLMAP	1.123	0
SULT1A1	ADH1B	1.123	0
UBE2N	FBXL3	1.123	0
GNG8	GLP1R	1.123	0
GCG	GRM5	1.123	0
PSEN1	EPHB6	1.123	0
MAPK3	CHEK2	1.123	0
LPAR1	GRM5	1.123	0
GCGR	GNG5	1.123	0
MCM3	PLK1	1.123	0
PAK2	MYH14	1.123	0
EXOC4	ASAP1	1.123	0
NPY2R	PNOC	1.123	0
RPL39	EIF4E	1.123	0
EIF2AK2	IRAK1	1.123	0
SSTR3	HTR1F	1.123	0
SYK	IGHV4-38-2	1.123	0
HBB	PGLYRP1	1.123	0
DNM2	TF	1.123	0
UBE2E1	TRAIP	1.123	0
PTDSS1	PLD2	1.123	0
LRP2	LDLR	1.123	0
MAPK3	CNKSR2	1.123	0
GHRHR	GNG5	1.123	0
VCP	CYB5R3	1.123	0
CYP4F2	PTGS1	1.123	0
F2	GP1BB	1.123	-1
ATR	CDKN2D	1.123	1
PAPPA	IGFALS	1.123	0
S1PR4	MAPK1	1.123	0
RASGEF1A	HRAS	1.123	0
BDKRB2	F2	1.123	0
TACR2	NTSR2	1.123	0
RARG	HOXB3	1.123	0
GCGR	BRS3	1.123	0
PLCB1	GNAT2	1.123	0
APLP2	BMP4	1.123	0
MAPK12	STAT1	1.123	1
UTS2R	ADRBK1	1.123	0
FKBP1A	SMURF2	1.123	-1
DCTN3	HSP90AB1	1.123	1
AGRN	RAC1	1.123	1
GRIA3	NEFL	1.123	0
PLCZ1	PIP4K2C	1.123	0
KRT7	KRT4	1.123	0
CAMK2B	MYLK	1.123	1
HSPA8	SKIV2L2	1.123	0
HDAC11	ZNF217	1.123	0
PPP2CB	LYN	1.123	0
GCGR	GNGT1	1.123	0
SLC2A2	SLC5A1	1.123	0
LTA4H	TNFAIP6	1.123	0
MUSK	PAK4	1.123	0
CALCR	GNG13	1.123	0
PSMA1	TNKS	1.123	0
PPP2R5B	SMC1A	1.123	0
BDKRB1	EDN2	1.123	0
HIST2H2BE	PAX6	1.123	0
GAL	CXCL8	1.123	0
MUSK	PAK7	1.123	0
JUN	APOA1	1.123	-1
PLCZ1	PIP4K2B	1.123	0
UBE2O	UBE2N	1.123	0
GPR65	ADRBK1	1.123	0
CHRM1	FFAR1	1.123	0
FFAR1	CHRM1	1.123	0
ADRA1A	PLCB1	1.123	0
CCKBR	HTR2A	1.123	0
DYNC1I2	RAB6A	1.123	0
GAS6	ADAM10	1.123	0
GABRG3	GABRA1	1.123	0
C4A	CHGB	1.123	0
CALCR	GNG11	1.123	0
DRD2	GALR2	1.123	0
AVPR2	TAAR8	1.123	0
DRD2	CXCL8	1.123	0
GCGR	MCHR1	1.123	0
RAC1	EXOC1	1.123	1
GCGR	GNG12	1.123	0
RAC1	WNT5B	1.123	0
PTH2R	GNG5	1.123	0
S1PR5	S1PR4	1.123	0
KAT2B	RUNX1	1.123	0
GNGT2	PTH2R	1.123	0
HSPA8	TF	1.123	0
PRKCB	GNG8	1.123	1
KIF4A	KIF26B	1.123	0
RIOK3	EMG1	1.123	0
INTS6	CCNT1	1.123	0
PIK3C2A	CFTR	1.123	0
PLRG1	FIP1L1	1.123	0
GRIA3	AKAP9	1.123	0
PLK1	HIST1H2BL	1.123	0
NPY2R	GALR3	1.123	0
LPAR3	HRH1	1.123	0
IGF1	FGA	1.123	0
LRP2	GPC1	1.123	0
PICALM	SORT1	1.123	0
BUB1B	SMC2	1.123	0
ADRA1A	GNG7	1.123	0
CHRM1	NPS	1.123	0
GNGT2	PRKCH	1.123	0
GAS6	APP	1.123	0
GNG13	NPBWR1	1.123	0
GABRG3	GABRA5	1.123	0
STON2	DNM3	1.123	0
CAPNS1	CDK5	1.123	0
UBE2N	RAD50	1.123	0
HSPA8	NUDT21	1.123	0
C4A	VWA1	1.123	0
PLK1	CEP76	1.123	0
GLI2	CCND1	1.123	-1
PLD2	PTDSS1	1.123	0
RAB25	RAB10	1.123	0
CSNK1D	TRAPPC9	1.123	0
CDH11	CDH1	1.123	0
ALOX15	ALOX12B	1.123	0
HTR1B	GNG4	1.123	1
ADCY1	NPS	1.123	0
HAUS1	PLK4	1.123	0
ELMO1	PTK2	1.123	0
NPY2R	GALR2	1.123	0
IKBKB	UBC	1.123	0
CHRM1	ARHGEF25	1.123	0
UTS2	TAC1	1.123	0
GNB1	APP	1.123	0
ADRBK1	GPR65	1.123	0
DCTN5	ANK3	1.123	0
SLC6A4	COMT	1.123	0
SLC6A4	TPH1	1.123	0
MFGE8	IGFBP7	1.123	0
ATP5D	ATP6V0B	1.123	0
ABL1	FYN	1.123	0
GPR37L1	GABBR1	1.123	0
CHRM4	ADRA2B	1.123	0
H2AFZ	KLK3	1.123	1
TBK1	NFKB1	1.123	1
MC1R	GCGR	1.123	0
GNG3	GABBR2	1.123	1
CYP2U1	CYP2J2	1.123	0
CYP2U1	CYP2E1	1.123	0
PAK7	MUSK	1.123	0
SKIV2L2	HSPA8	1.123	0
ESRRG	NRIP1	1.123	0
PLK1	MCM3	1.123	0
FCGR1A	HLA-E	1.123	0
GHRHR	GNG7	1.123	0
PTH2R	GNG12	1.123	0
STRADA	PRKAG3	1.123	1
NPC2	FUCA1	1.123	0
ITGAV	COL4A6	1.123	1
ARFGAP3	ANK3	1.123	0
PIK3CG	EPS8	1.123	0
SST	APLNR	1.123	0
PMCH	ADRBK1	1.123	0
P2RY2	PLCB1	1.123	0
CXCL13	GNAI2	1.123	0
PLCB2	CASR	1.123	1
GNG10	GLP2R	1.123	0
MED6	THRAP3	1.123	0
F2	AGTR2	1.123	0
ARFGAP3	ANK2	1.123	0
TRAIP	UBE2E3	1.123	0
RPS6KB1	BCAR1	1.123	0
PPP1R12C	PRKG1	1.123	1
ANXA2	MPO	1.123	0
ADCY6	KNG1	1.123	0
GNG13	GCGR	1.123	0
EP300	FKBP4	1.123	0
HCRTR1	ADRBK1	1.123	0
LIG3	MNAT1	1.123	0
PTH2R	GNG7	1.123	0
APOA2	QSOX1	1.123	0
PTH2R	GNG11	1.123	0
BAD	PRKACG	1.123	-1
ATG4B	BECN1	1.123	0
APOB	AP2M1	1.123	0
P4HB	C4A	1.123	0
GNG13	GLP1R	1.123	0
HTR2A	AVPR1A	1.123	0
DRD5	GNGT1	1.123	0
GNAI2	CXCL13	1.123	0
PCGF2	HDAC2	1.123	0
DNAJC8	FIP1L1	1.123	0
OPRM1	GNG5	1.123	1
PPP2R5C	LYN	1.123	0
C4A	IGFBP1	1.123	0
GCGR	GNG11	1.123	0
GCGR	GNG7	1.123	0
NT5C1B	ADK	1.123	0
UBE2N	UFD1L	1.123	0
MRPL55	TUFM	1.123	0
LPAR4	CYSLTR1	1.123	0
PDE1B	ADK	1.123	0
SCN9A	NRCAM	1.123	0
PRKG1	LIPE	1.123	1
SERPINB3	ANXA2	1.123	0
GNG8	GCGR	1.123	0
SYN3	PPFIA4	1.123	0
GNAI2	YES1	1.123	0
AURKA	CENPF	1.123	1
ADAM17	NRG3	1.123	1
COX8A	MT-CO2	1.123	0
GCGR	F2	1.123	0
SMC1A	PPP2R5B	1.123	0
ATP5S	AK2	1.123	0
PPP2R1B	GSK3B	1.123	0
CSNK1A1	YWHAH	1.123	0
PRKACB	NFKB1	1.123	1
CX3CR1	S1PR2	1.123	0
RAB9A	RAB10	1.123	0
PRKCZ	IKBKG	1.123	0
RPA1	CDK7	1.123	0
IGFBP7	MFGE8	1.123	0
ASAP2	RAC1	1.123	1
GCGR	MC1R	1.123	0
PRKCG	SRC	1.123	0
ELMO2	KDR	1.123	0
LPAR1	F2R	1.123	0
VWF	SRGN	1.123	0
PLCZ1	PIP4K2A	1.123	0
GNG7	AGTR1	1.123	0
GAL	APP	1.123	0
ITPR1	GNAT2	1.123	0
PLD2	LPCAT4	1.123	0
LPAR1	HRH1	1.123	0
HSPA8	GAD2	1.123	0
SKIV2L2	CPSF4	1.123	0
MAPK3	SLC9A1	1.123	1
MC1R	CALCA	1.123	0
WNT5B	RAC1	1.123	0
IKBKB	CASP10	1.123	0
NEK2	UBC	1.123	0
C4A	P4HB	1.123	0
GCGR	GNG3	1.123	0
FGF2	PDGFRA	1.123	1
LY6H	CNTN5	1.123	0
ADRA1A	P2RY6	1.123	0
GAA	DNAJC5	1.123	0
PTH	FSHR	1.123	0
DDX42	SKIV2L2	1.123	0
SACM1L	INPP4B	1.123	0
PIP4K2A	PLCE1	1.123	0
GNG8	PTH2R	1.123	0
PTH	HTR7	1.123	0
BCL2A1	BCL2	1.123	0
SLC6A4	HTR7	1.123	0
GABBR1	GPR37L1	1.123	0
CKB	MYH7B	1.123	0
GNG10	GCGR	1.123	0
PRKCB	STAT5B	1.123	1
ADAMTS4	ADAMTS10	1.123	0
LPAR1	TACR1	1.123	0
GAL	ADORA3	1.123	0
KDR	CSK	1.123	1
ACTR3	AGFG1	1.123	0
BDKRB1	GRK5	1.123	0
UBE2N	WHSC1	1.123	0
SERPIND1	IGFBP4	1.123	0
RHOA	PRKACG	1.123	-1
MCHR1	GALR3	1.123	0
PLG	ITGB2	1.123	0
CYC1	NDUFA7	1.123	0
PIP4K2B	PLCZ1	1.123	0
NPY1R	NMUR1	1.123	0
CASR	PLCB2	1.123	1
CASR	GRM1	1.123	0
ADORA3	PTGDR2	1.123	0
PDGFRA	FGF2	1.123	1
ADRBK1	HCRTR2	1.123	0
COL18A1	P4HB	1.123	0
GRK5	GRPR	1.123	0
GRK5	HCRTR1	1.123	0
CASR	TAS1R1	1.123	0
GNG3	GABBR1	1.123	1
ADRBK1	UTS2R	1.123	0
AP2B1	AGTR1	1.123	0
MAP2K2	AGT	1.123	0
ADORA3	CXCL2	1.123	0
CNOT10	PABPC1	1.123	0
ADORA3	HCAR3	1.123	0
ADORA1	CXCL10	1.123	0
SCG2	IGFBP5	1.123	0
RAE1	FIP1L1	1.123	1
ADRA2A	GNG13	1.123	1
RPA2	MDM2	1.123	0
ORM1	FN1	1.123	0
ANK3	ARFGAP2	1.123	0
POLR2H	HSPA8	1.123	0
ALPL	COL4A1	1.123	0
KRT2	KRT35	1.123	0
SIRT1	HSPA1B	1.123	0
CXCR4	PLCG1	1.123	1
CALCR	GCGR	1.123	0
LIN7C	SNAP25	1.123	1
CYP2J2	CYP2U1	1.123	0
CDK1	CENPL	1.123	0
FPR1	CCR7	1.123	0
CHEK2	MAPK3	1.123	0
GRM5	MCHR2	1.123	0
PIP4K2B	PLCH1	1.123	0
PLCG1	MAP3K1	1.123	0
BST1	CD38	1.123	0
PIP4K2B	PLCE1	1.123	0
PRKAA1	RRAGB	1.123	0
APOL1	FN1	1.123	0
DCK	AMPD1	1.123	0
HTR1F	GNGT2	1.123	1
ADAMTSL3	THSD4	1.123	0
LYN	PPP2CB	1.123	0
SSTR2	GALR3	1.123	0
LRRK2	RAB5B	1.123	0
TUFM	MRPL41	1.123	0
ADCY1	ADCY3	1.123	0
DRD1	ADRB1	1.123	0
PAK3	MYH14	1.123	0
ADORA3	GAL	1.123	0
FKBP1A	GDF2	1.123	0
CALCR	RXFP1	1.123	0
TGFB1	FERMT3	1.123	0
TACR2	NMB	1.123	0
BUB1	DYNLL1	1.123	1
ADRBK1	NMBR	1.123	0
CXCL8	DRD2	1.123	0
CHRM5	ADRA1B	1.123	0
HSD17B8	SRD5A1	1.123	0
PMCH	CHRM2	1.123	0
F2RL1	TACR1	1.123	0
NAT10	RPS7	1.123	0
PIP4K2C	PLCE1	1.123	0
CYP2J2	CYP2C19	1.123	0
SAP30L	HDAC6	1.123	0
GRM1	CASR	1.123	0
TEX10	MDN1	1.123	0
PSME1	ODC1	1.123	0
C5AR1	CXCR4	1.123	0
PSMB8	TNFSF13B	1.123	0
GSK3B	PIN1	1.123	0
CHRM2	GNG11	1.123	1
ADRBK1	PROKR2	1.123	0
APP	GAL	1.123	0
FIP1L1	SF3A1	1.123	0
CALCR	GNG12	1.123	0
ADRBK1	NPSR1	1.123	0
CASR	PPY	1.123	0
HBG1	HBB	1.123	0
CXCL13	C5AR1	1.123	0
FNBP1L	CDC42	1.123	0
CHRM2	S1PR5	1.123	0
CXCL8	GPR183	1.123	0
HRH4	C5AR1	1.123	0
TAC3	HCRTR2	1.123	0
GNG13	PTH2R	1.123	0
ADRA1D	P2RY6	1.123	0
PTGDR2	ADORA3	1.123	0
PIK3R3	RET	1.123	0
ADRA1D	GNRH1	1.123	0
CYC1	ATP5C1	1.123	0
HCAR1	ADORA3	1.123	0
GNGT2	GLP2R	1.123	0
ERBB2	MUC4	1.123	0
APP	ADRA2A	1.123	0
ADK	PDE4A	1.123	0
FGA	CST3	1.123	0
NOS2	EPHX2	1.123	0
CCL4	APLNR	1.123	0
ADRA1D	GCGR	1.123	0
NPBWR2	FPR1	1.123	0
ORM1	B2M	1.123	0
CDK4	HIST1H2BA	1.123	0
ADK	PDE1B	1.123	0
HRH1	FFAR1	1.123	0
SNRNP200	ZRSR2	1.123	0
CHRM2	ADCY9	1.123	0
WBP4	HSPA8	1.123	0
EDN3	HTR2A	1.123	0
AK2	ATP5S	1.123	0
CHRM4	GNG12	1.123	1
CTSH	LTF	1.123	0
RBX1	CDK8	1.123	0
UBA3	MIB2	1.123	0
RAB13	RAB6A	1.123	0
PRKAA1	RRAGA	1.123	0
HRH1	LPAR3	1.123	0
CYP2A6	CYP2C9	1.123	0
CDC42	PPP2R1A	1.123	1
HRH1	NPFFR2	1.123	0
HTR1F	SSTR3	1.123	0
GNG3	CALCRL	1.123	0
IL2	SMPD1	1.123	0
GABBR2	SSTR2	1.123	0
RBX1	AURKA	1.123	0
PIP4K2C	PLCB4	1.123	0
DNM3	RPS27A	1.123	0
PTGDR2	CCR8	1.123	0
CGA	MC5R	1.123	0
RAP1A	ITGAV	1.123	0
TAC3	OXTR	1.123	0
ADH1C	RETSAT	1.123	0
MCHR2	ADRBK1	1.123	0
NPBWR1	DRD2	1.123	0
APOA1	CSF1	1.123	0
VAMP3	ACTR3	1.123	0
MCHR2	GRM5	1.123	0
P2RY4	ADRA2C	1.123	0
DNAJC6	CFTR	1.123	0
RPS27A	SRC	1.123	0
SIRT1	HSPA1L	1.123	0
HIST1H2BA	RUNX1	1.123	0
C5AR1	ADORA1	1.123	0
TACR2	NPFFR1	1.123	0
KRT16	KRT23	1.123	0
GRK5	MCHR1	1.123	0
MAP3K1	PLCG1	1.123	0
DNM3	UBB	1.123	0
RAB2A	RAB27A	1.123	0
EIF4E	UBA52	1.123	0
APP	GAS6	1.123	0
AVPR1B	GRM5	1.123	0
APP	CHGB	1.123	0
PIP4K2C	PLCD4	1.123	0
CNR2	CX3CL1	1.123	0
CCNA1	CDKN1C	1.123	-1
GPD1	AGPAT6	1.123	0
NAE1	ASB9	1.123	0
CST3	HBB	1.123	0
RXFP1	CALCR	1.123	0
SPRR3	DSP	1.123	0
ALDOA	B2M	1.123	0
RPS27A	MAP3K7	1.123	0
HRH3	NMUR2	1.123	0
HSPA1B	SIRT1	1.123	0
FGG	HGF	1.123	0
CPSF2	PPP1CC	1.123	0
IFITM3	HLA-A	1.123	0
MCHR2	GRK5	1.123	0
GPR183	GPR17	1.123	0
PTK2B	ITGAV	1.123	0
CASR	TAS1R3	1.123	0
CXCR2	HCAR3	1.123	0
CCR8	CXCR4	1.123	0
ERCC3	PARP2	1.123	0
HCRTR2	ADRBK1	1.123	0
GNG12	GNRHR	1.123	0
TRAIP	UBE2D4	1.123	0
SYMPK	SNRNP200	1.123	0
CDK12	POLR2I	1.123	0
RETSAT	ADH1C	1.123	0
CCNE2	CCNE1	1.123	0
HCRTR2	GRK5	1.123	0
CD53	ADAM10	1.123	0
GNG7	PTH2R	1.123	0
IL4R	IL10	1.123	1
GNG7	GLP2R	1.123	0
RPS27A	FGFR4	1.123	0
ADRB2	DRD5	1.123	0
GNG12	CCKAR	1.123	0
HGF	FGG	1.123	0
EGF	ARPC2	1.123	0
HCRTR2	EDN1	1.123	0
NPBWR1	CASR	1.123	0
MTNR1A	CXCL12	1.123	0
AGPAT6	GPD1	1.123	0
ITGAV	ADAM8	1.123	0
HRH1	LPAR1	1.123	0
LYN	CCND2	1.123	0
F10	ITGAM	1.123	0
HMGB1	IKBKG	1.123	0
RPS27A	DNM3	1.123	0
PYCARD	C3	1.123	0
LHCGR	PTGER4	1.123	0
EGF	MATK	1.123	0
RPA2	UBE2N	1.123	0
MTNR1A	HTR1A	1.123	0
GNGT2	GHRHR	1.123	0
GNGT2	CALCR	1.123	0
HCRTR2	TRHR	1.123	0
HRH1	CCK	1.123	0
PQBP1	SNRNP200	1.123	0
GNB4	CACNA1C	1.123	1
PROC	TF	1.123	0
RPS27A	TFRC	1.123	0
CNR2	GNG11	1.123	0
SIRT1	STK11	1.123	0
HCRTR2	GNGT1	1.123	0
UBA3	FBXO7	1.123	0
CTNNA1	RAC1	1.123	-1
CDK4	TOP3A	1.123	0
GNRHR	CHRM5	1.123	0
MAPK11	ETV1	1.123	0
GNG7	CXCR4	1.123	0
S1PR3	KNG1	1.123	0
ADORA1	C5AR1	1.123	0
BECN1	ATG4B	1.123	0
THSD7B	ADAMTS13	1.123	0
ELMO1	KDR	1.123	0
PRKCE	CHUK	1.123	0
ADRA1B	CHRM5	1.123	0
PDE4D	PDE4DIP	1.123	0
GNG7	GALR3	1.123	0
DRD2	NPBWR1	1.123	0
SNRNP200	PAPOLA	1.123	0
ADORA2B	CALCRL	1.123	0
GRM5	AVPR1B	1.123	0
PRKCH	GNGT2	1.123	0
FGF23	APOL1	1.123	0
PTGER1	TBXA2R	1.123	0
CSF2	CCL2	1.123	1
IGFBP4	SERPIND1	1.123	0
IL2RG	IKZF3	1.123	0
GNG13	DRD3	1.123	1
HCRTR2	TAC3	1.123	0
GRM7	SSTR1	1.123	0
UTS2B	ADRA1D	1.123	0
AVPR2	HSPA8	1.123	0
INTS6	CDK9	1.123	0
SLC38A9	ULK1	1.123	0
RFC2	CDK7	1.123	0
PRKCH	GNG11	1.123	0
SIRT1	HSPA2	1.123	0
PTAFR	CHRM3	1.123	0
GRIN2B	GRIN2C	1.123	0
AGTR1	AP2B1	1.123	0
F10	F13A1	1.123	0
LHCGR	AVP	1.123	0
NUP43	SMC1A	1.123	0
KLK5	DSP	1.123	0
PIP4K2C	PLCH1	1.123	0
GRK5	PTGFR	1.123	0
GNRHR	NPFFR2	1.123	0
TGFBR1	UBB	1.123	0
FIP1L1	PRPF3	1.123	0
HRH4	PTGDR2	1.123	0
ANK3	ARFGAP3	1.123	0
TP63	CASP1	1.123	1
GNB4	CHRM2	1.123	1
CHRM5	NPS	1.123	0
NPY1R	SSTR5	1.123	0
TP53	CDK13	1.123	0
SERPINC1	AMBP	1.123	0
DOCK2	NFKB1	1.123	0
RAB6A	RAB3D	1.123	0
TTR	GGH	1.123	0
FRK	DPP7	1.123	0
APOL1	FGF23	1.123	0
GRK5	LTB4R2	1.123	0
GRK5	NPFFR2	1.123	0
CCNH	POLR2E	1.123	0
ALDOA	OLA1	1.123	0
DCK	AK3	1.123	0
TAOK1	PPP2CB	1.123	1
ALDOA	PROS1	1.123	0
PPP1R12B	RAC1	1.123	0
HRH4	KNG1	1.123	0
RPL35A	EIF4E	1.123	0
HRH4	CNR2	1.123	0
CHRM5	HTR2C	1.123	0
MTNR1B	CXCL12	1.123	0
SESN2	PRKAA1	1.123	1
RIOK3	RPS15	1.123	0
SRPR	RPL18	1.123	0
ANK3	DCTN1	1.123	0
SERPINC1	SPP1	1.123	0
CCL28	CASR	1.123	0
CDC42	KIF2B	1.123	1
XIAP	AKT1	1.123	0
CRBN	VPRBP	1.123	0
ADRBK1	NPFFR1	1.123	0
POLE	CDK7	1.123	0
SF3A3	HSPA8	1.123	0
NEK2	TUBGCP4	1.123	0
TFRC	RPS27A	1.123	0
CHRM3	PLCB4	1.123	0
ADRBK1	HCRTR1	1.123	0
NEK2	PBK	1.123	0
RARA	THRA	1.123	0
RNF168	CDK2	1.123	0
PELI3	CHUK	1.123	0
CCNK	MDC1	1.123	1
SERPIND1	IL6	1.123	0
MAPRE1	SMC1A	1.123	0
SMG5	HSP90AA1	1.123	0
CSK	TLN1	1.123	0
MAPK13	MAPK11	1.123	0
CCNH	WDR61	1.123	0
LTF	APCS	1.123	0
OPRL1	P2RY14	1.123	0
CSK	CD3D	1.123	0
APLNR	CNR1	1.123	0
CHRM2	HTR5A	1.123	0
ALB	VGF	1.123	0
ADRA1B	PLCB1	1.123	0
OLR1	ADAM10	1.123	0
MMP11	MMP1	1.123	0
SF3A1	FIP1L1	1.123	0
CCNH	CTR9	1.123	0
ARHGEF40	RAC1	1.123	0
IMPDH1	BPI	1.123	0
PPP1CC	CPSF2	1.123	0
EGF	BIN1	1.123	0
NPBWR1	GNG13	1.123	0
ICAM1	HLA-F	1.123	0
SIRT1	H2AFB1	1.123	0
SNAP91	TF	1.123	0
PIP4K2C	PLCZ1	1.123	0
PBK	NEK2	1.123	0
HMGB1	POLR2A	1.123	0
NMUR1	NPY2R	1.123	0
GRP	GNRHR	1.123	0
SNRNP200	SYMPK	1.123	0
APLNR	CCL4	1.123	0
GPR97	GPR84	1.123	0
ADORA1	CCR2	1.123	0
WHSC1	UBE2N	1.123	0
MT-CO2	COX8A	1.123	0
AXL	PIK3CB	1.123	0
FUCA1	VAT1	1.123	0
PELP1	IGF1	1.123	0
FGF2	BDNF	1.123	1
HTR2B	AVP	1.123	0
IGHV4-38-2	SYK	1.123	-1
ANK3	DCTN5	1.123	0
CNKSR1	MAPK3	1.123	0
PLCB3	CASR	1.123	1
THRA	RARA	1.123	0
RBM8A	HSPA8	1.123	0
IRAK1	EIF2AK2	1.123	0
CHRM2	TACR1	1.123	0
MSH3	ATM	1.123	0
GADD45B	MAP2K3	1.123	0
GNG13	GLP2R	1.123	0
CDK1	MZT1	1.123	0
ATR	ORC4	1.123	0
AKR1B10	AKR1C3	1.123	0
GRK5	NPFFR1	1.123	0
HTR2B	MCHR1	1.123	0
ADCYAP1R1	MC3R	1.123	0
FXYD4	ATP1A2	1.123	0
GRK5	MLNR	1.123	0
LILRB2	MGAM	1.123	0
JUN	SMARCE1	1.123	0
GNG13	PLCB1	1.123	1
HCRTR1	GRK5	1.123	0
GNG13	DRD4	1.123	1
MED1	ACOX1	1.123	1
TRPM2	GPR84	1.123	0
GDF2	FKBP1A	1.123	0
C8A	C7	1.123	-1
COMT	SLC6A4	1.123	0
JUN	CBX4	1.123	0
MST1R	ITGB2	1.123	0
SKIV2L2	HNRNPH1	1.123	0
BPI	IMPDH1	1.123	0
HSP90B1	TF	1.123	0
COL4A1	ALPL	1.123	0
ITGB2	PLG	1.123	0
ADRBK1	PMCH	1.123	0
NMBR	ADRBK1	1.123	0
MST1R	ITGAM	1.123	0
HRH2	RAMP1	1.123	0
HTR2B	EDN3	1.123	0
INPP4A	PIK3C2G	1.123	0
ACOT12	ACAT1	1.123	0
GRM5	GCG	1.123	0
IDO1	AANAT	1.123	0
ZRSR2	SNRNP200	1.123	0
EPN2	SYT1	1.123	0
GNA11	HRH1	1.123	1
SIN3B	RUNX1	1.123	0
SSTR2	ADRA2A	1.123	0
EIF4E	RPL35A	1.123	0
CALCR	ADORA2B	1.123	0
GRM5	LPAR1	1.123	0
HOXB3	RARG	1.123	0
CFP	ORM2	1.123	0
CCL4L1	OPRM1	1.123	0
PINX1	HSP90AA1	1.123	0
DCTN2	NEK2	1.123	0
MCM9	CDC7	1.123	1
SSTR4	GRM8	1.123	0
PNOC	CHRM2	1.123	0
PNOC	GPR55	1.123	0
PTS	ALPP	1.123	0
FGF22	FGF1	1.123	-1
ADORA1	CX3CR1	1.123	0
PTS	ALPL	1.123	0
RAD18	POLH	1.123	0
F2R	GCGR	1.123	0
PARP1	POLE2	1.123	0
MYH7B	CKB	1.123	0
SYT1	EPN2	1.123	0
UBE2N	FBXL19	1.123	0
HGF	GGA3	1.123	0
PTK2	ELMO1	1.123	0
TF	DNM2	1.123	0
TBXA2R	NMUR2	1.123	0
ITPR1	GNGT1	1.123	0
BDNF	PIK3CA	1.123	1
GNG10	DRD1	1.123	0
CHRM2	GNB4	1.123	1
HTR2C	CHRM5	1.123	0
ADRB2	GNG12	1.123	0
SERPINA1	CSF1	1.123	0
KDM6A	JUN	1.123	0
TF	PROC	1.123	0
ADRA1B	NTSR2	1.123	0
F13A1	F10	1.123	0
CDK1	CEP72	1.123	0
MAPK8	RAC3	1.123	1
GNG8	CALCR	1.123	0
GNG8	GHRHR	1.123	0
P2RY12	OPRL1	1.123	0
CST3	FGA	1.123	0
LRIG1	NRG1	1.123	0
GNG8	KCNJ12	1.123	0
ADH1B	SULT1A1	1.123	0
GRK5	NPSR1	1.123	0
HTR2C	TACR1	1.123	0
TAB3	NFKBIA	1.123	0
TUFM	MRPL55	1.123	0
GRM5	KNG1	1.123	0
ATR	FANCF	1.123	0
GNG10	GLP1R	1.123	0
GGA3	HGF	1.123	0
C7	C8A	1.123	-1
PTGER1	OXT	1.123	0
CTSC	ACLY	1.123	0
P2RY6	ADRA1B	1.123	0
CHRM4	GPR55	1.123	0
CHGB	C4A	1.123	0
P2RY6	ADRA1A	1.123	0
ANXA2	SERPINB3	1.123	0
P2RY6	ADRA1D	1.123	0
NPY1R	DRD3	1.123	0
VIPR1	DRD1	1.123	0
CARM1	ABCA1	1.123	1
CHGB	ALB	1.123	0
P2RY6	LTB4R2	1.123	0
HTR7	SLC6A4	1.123	0
TUFM	MRPS30	1.123	0
RET	PIK3R3	1.123	0
SORBS1	MYLK	1.123	0
DCTN1	ANK3	1.123	0
TP53	HIST1H1D	1.123	1
NPY4R	GRM8	1.123	0
KCNJ12	GNG8	1.123	0
GNG13	ADRA2A	1.123	0
GNG7	ADRA1A	1.123	0
APOA2	FN1	1.123	0
ADORA1	CASR	1.123	0
CASP10	IKBKB	1.123	0
SSTR5	NPY1R	1.123	0
ALDH3A2	ASMT	1.123	0
SLC2A8	ACTR2	1.123	0
TTK	DEPDC1	1.123	0
ITGAV	PTK2B	1.123	0
RASD1	NOS1	1.123	0
PSMA4	CDK1	1.123	0
TACR3	TBXA2R	1.123	0
ADRA2B	NPW	1.123	0
HRH1	GNA11	1.123	1
TF	HSPA8	1.123	0
APLNR	SST	1.123	0
GNA11	TACR2	1.123	1
GRK5	HCRTR2	1.123	0
HLA-C	CD3E	1.123	0
STAB2	APOB	1.123	0
ITGAV	RAP1A	1.123	0
LIN54	PCNA	1.123	-1
PIK3CA	PGR	1.123	1
GNGT2	GLP1R	1.123	0
KMT2A	HIST1H2AD	1.123	1
MDM2	PPP2R1A	1.123	0
KMT2A	HIST1H2AJ	1.123	1
TF	SNAP91	1.123	0
APLNR	ADCY8	1.123	0
F2R	LPAR1	1.123	0
GNAT3	APP	1.123	0
CHRM4	P2RY12	1.123	0
CXCL6	FPR2	1.123	0
HTR2A	GNG2	1.123	0
GNAI2	CXCL12	1.123	0
KMT2A	H2AFB1	1.123	1
GNG8	CALCRL	1.123	0
RAB35	RAB27A	1.123	0
PSMD3	CDK2	1.123	0
GNB4	AKT1	1.123	0
RPS7	NAT10	1.123	0
CEP72	CDK1	1.123	0
IGFBP4	AHSG	1.123	0
DRD2	HTR5A	1.123	0
PAPOLA	SNRNP200	1.123	0
RIPK1	MAP2K7	1.123	1
TBXA2R	AVP	1.123	0
RAC1	FZD6	1.123	0
GNG5	OPRM1	1.123	1
DSP	SPRR3	1.123	0
ELMO1	BAIAP2	1.123	0
NPS	ADCY1	1.123	0
CHRM4	ADRA2C	1.123	0
STK11	SIRT1	1.123	0
CCR7	FPR1	1.123	0
SRSF9	SRPK1	1.123	1
PON1	CETP	1.123	0
ADCY1	CALCA	1.123	0
RAB6A	RAB37	1.123	0
WNK4	SLC12A3	1.123	0
GYS2	PYGL	1.123	0
APP	GHSR	1.123	0
HIP1R	HSPA8	1.123	0
IL6	PENK	1.123	0
GNG13	CALCR	1.123	0
TLN1	CSK	1.123	0
GNGT2	PRKCB	1.123	1
TBXA2R	PTGER1	1.123	0
HMGB1	GTF2F1	1.123	0
PNOC	HTR1B	1.123	0
CDK1	CEP164	1.123	0
MEF2A	ABL1	1.123	0
CHRM2	PMCH	1.123	0
TAB1	HIPK2	1.123	0
CCNE1	LIN9	1.123	0
ADAM17	GHR	1.123	0
SYK	PIK3R3	1.123	1
DNM3	VAMP8	1.123	0
ADCY2	LHCGR	1.123	0
TRAIP	UBE2E1	1.123	0
CNKSR2	MAPK3	1.123	0
RAB6A	NOTCH3	1.123	1
ACTR2	SLC2A8	1.123	0
FUCA1	NPC2	1.123	0
DRD2	GALR1	1.123	0
SH3GL1	ACTR2	1.123	0
POLR2J	HSPA8	1.123	0
NPS	MLNR	1.123	0
MT-ATP6	ATP6V0B	1.123	0
SOS1	PTK2B	1.123	0
PPP2R5C	AURKB	1.123	1
ADK	NT5C1B	1.123	0
ST6GALNAC3	MUC6	1.123	0
PAX6	HIST2H2BE	1.123	0
EPHB1	EPHA2	1.123	0
TAS1R3	CASR	1.123	0
NDUFA7	CYC1	1.123	0
ADRA1D	UTS2B	1.123	0
ADRA2A	NPW	1.123	0
KLK1	IGF1	1.123	0
SNRNP200	PQBP1	1.123	0
ADORA2B	ADRB2	1.123	0
ADRA2A	FPR1	1.123	0
CENPF	AURKA	1.123	1
EDN1	HCRTR2	1.123	0
PRKAA2	RB1CC1	1.123	0
CHRM2	PNOC	1.123	0
SNRNP200	KIAA1429	1.123	0
CASR	CCL28	1.123	0
MC3R	GPR176	1.123	0
C5AR1	HRH4	1.123	0
LIN9	CCNE1	1.123	0
RNF4	TRAIP	1.123	0
MIB2	UBA3	1.123	0
EDN1	GNRHR	1.123	0
H2AFB1	SIRT1	1.123	0
TP53	OTUB2	1.123	0
H2AFB1	KMT2A	1.123	0
DRD1	VIPR1	1.123	0
CHRM2	S1PR1	1.123	0
EPHB1	PIK3CA	1.123	0
FPR1	CNR1	1.123	0
CASR	PLCB3	1.123	1
EDN1	HCRTR1	1.123	0
KNG1	S1PR3	1.123	0
EDN1	ANXA1	1.123	0
GNGT2	PTH1R	1.123	0
DNM3	UBC	1.123	0
CDK4	AGO1	1.123	0
CFTR	DNAJC6	1.123	0
MC3R	TSHR	1.123	0
NEK2	TUBGCP6	1.123	0
LYN	PPP2R5C	1.123	0
TFRC	ATP6V1B2	1.123	0
ADM2	PTH2R	1.123	0
GSPT2	NCBP2	1.123	0
NPS	CHRM1	1.123	0
RAB6A	NOTCH2	1.123	1
ADRA2A	APP	1.123	0
GPR183	CXCL8	1.123	0
GNG4	DRD1	1.123	0
ADORA1	PTGDR2	1.123	0
PNOC	DRD2	1.123	0
ALPL	PTS	1.123	0
GHSR	MCHR1	1.123	0
ADRA1B	GNG5	1.123	0
FKBP4	FOXA1	1.123	0
EPHA8	ADAM10	1.123	0
APP	GNB1	1.123	0
IGLL5	TXK	1.123	0
MAML1	HDAC10	1.123	0
ITGB3	COL6A2	1.123	1
FKBP4	EP300	1.123	0
AGTR1	GNGT1	1.123	0
ADRA2A	APLNR	1.123	0
CXCL10	KNG1	1.123	0
SSTR2	GABBR2	1.123	0
GCG	HCRTR1	1.123	0
GTPBP4	UTP6	1.123	0
CCR8	PTGDR2	1.123	0
LCK	STAM2	1.123	0
AKT1	ING5	1.123	-1
POLR2J	SKIV2L2	1.123	0
DSP	KLK5	1.123	0
GNG4	PTH1R	1.123	0
FGA	IGFBP3	1.123	0
ATP1A2	FXYD4	1.123	0
MZT1	CDK1	1.123	0
GNG4	GHRHR	1.123	0
GPR183	GPR55	1.123	0
CXCL2	ADORA3	1.123	0
DIO1	UGT2B10	1.123	0
CDK7	POLE	1.123	0
DNM3	STON1	1.123	0
CSF1R	C1QB	1.123	0
RAB5A	ACTR3	1.123	0
VWA1	C4A	1.123	0
GNG13	ADRA2B	1.123	0
GNG4	CALCRL	1.123	0
GAD2	HSPA8	1.123	0
CSF1	APOA1	1.123	0
LPCAT4	PLD2	1.123	0
NPS	CHRM5	1.123	0
CYP1A1	ALDH1A2	1.123	0
APLNR	ADRA2A	1.123	0
CHRM4	ADCY9	1.123	0
GNG10	PTH1R	1.123	0
CFD	ORM2	1.123	0
CFD	A2M	1.123	0
OPRL1	P2RY12	1.123	0
IL10	IL4R	1.123	1
ADRBK1	GCG	1.123	0
ADRA2A	S1PR2	1.123	0
DPP7	ARSA	1.123	0
TACR2	NPFFR2	1.123	0
PNP	NT5C	1.123	0
ADRA2A	P2RY13	1.123	0
CHRM3	PTAFR	1.123	0
UBE2D2	EGFR	1.123	0
LPCAT4	PLD1	1.123	0
GNAS	PIK3C2G	1.123	1
ADRA2A	HTR1B	1.123	0
IGLL5	TEC	1.123	0
APP	PLCB3	1.123	0
CASR	ADORA1	1.123	0
IGLL5	C1QB	1.123	0
INO80C	KMT2A	1.123	0
CHRM4	PYY	1.123	0
PRKACG	RHOA	1.123	1
C5AR1	CX3CL1	1.123	0
APLNR	NMS	1.123	0
CD3E	HLA-C	1.123	0
MRAS	PIK3CD	1.123	1
SCN4A	ANK1	1.123	0
ORM2	CFP	1.123	0
PNOC	NPY2R	1.123	0
MC3R	SCT	1.123	0
HTR1B	DRD3	1.123	0
KIF22	AURKA	1.123	0
PSMC4	PLK1	1.123	0
ARIH2	UBA3	1.123	0
RAC3	MAPK8	1.123	1
ARSA	DPP7	1.123	0
TUFM	MRPS26	1.123	0
CDC42	FNBP1L	1.123	0
PLCB4	PIP4K2C	1.123	0
EGF	VAMP7	1.123	0
SPP1	SERPINC1	1.123	0
GNG5	PTH1R	1.123	0
PGR	PIK3CA	1.123	1
FBF1	PRKACA	1.123	0
CXCR4	C5	1.123	0
MAPK3	CYFIP1	1.123	0
CTTN	HSPA8	1.123	0
CDK7	SSRP1	1.123	0
GALR3	NMU	1.123	0
PAK4	MUSK	1.123	0
GNGT1	HCRTR2	1.123	0
TNFAIP6	CTSS	1.123	0
GNG7	GHRHR	1.123	0
HSPA2	SIRT1	1.123	0
FZD4	PLCB1	1.123	0
DCN	FN1	1.123	0
ADRBK1	PTGFR	1.123	0
OXT	PTGER1	1.123	0
AHSG	IGFBP4	1.123	0
ARRB2	FGR	1.123	0
CDK8	RBX1	1.123	0
CXCL16	FPR2	1.123	0
ATP5C1	CYC1	1.123	0
GPR17	NTSR2	1.123	0
PRKAG3	STRADA	1.123	1
CBX4	JUN	1.123	0
DRD1	GNG10	1.123	0
NOD1	MAP2K7	1.123	0
ITGA2B	JAK3	1.123	0
KIF9	KIF26B	1.123	0
DYNLL2	HSP90AA1	1.123	1
PRKACB	RHOC	1.123	0
GNG3	GCGR	1.123	0
CCNE1	CCNE2	1.123	0
SCT	DRD5	1.123	0
RAB10	RAB31	1.123	0
CDK9	FANCD2	1.123	1
GABBR2	GNG3	1.123	1
PIK3CA	ZMYM2	1.123	0
PCBP2	FIP1L1	1.123	0
HIST1H2BA	CDK4	1.123	0
RHOT1	CDC42	1.123	0
JAK3	ITGA2B	1.123	1
HCRTR1	EDN1	1.123	0
PRKACA	TTBK2	1.123	0
KNG1	CASR	1.123	0
NOS1	RASD1	1.123	0
GNG11	GLP1R	1.123	0
HTR5A	CHRM2	1.123	0
CALCRL	GNG12	1.123	0
PROKR2	ADRBK1	1.123	0
QSOX1	APOA2	1.123	0
GPR17	GPR183	1.123	0
FZD2	YES1	1.123	0
GNG12	CXCR4	1.123	0
PTK2B	SOS1	1.123	1
PTGER2	TSHR	1.123	0
NTRK1	PIK3CB	1.123	1
CTLA4	CD40LG	1.123	1
CTR9	CCNH	1.123	0
RAF1	KDM7A	1.123	-1
PIK3CA	ESR2	1.123	0
GNRHR	GNG12	1.123	0
CCNT1	INTS6	1.123	0
CALCRL	GNG8	1.123	0
NEK6	NUP153	1.123	0
GPR17	GPR55	1.123	0
NCBP2	GSPT2	1.123	0
ARPC2	EGF	1.123	0
MGAM	LILRB2	1.123	0
GRPR	CCKBR	1.123	0
FN1	ORM1	1.123	0
RAB10	RAB25	1.123	0
HTR1A	GNG8	1.123	1
RHOT1	RAC1	1.123	0
GNG11	PTH1R	1.123	0
APP	AHSG	1.123	0
PTGER2	ADCY7	1.123	0
CXCL8	P2RY14	1.123	0
GNG11	GCGR	1.123	0
MGAM	ITGAX	1.123	0
SUZ12	HDAC5	1.123	0
GORASP1	TRAPPC9	1.123	0
FIP1L1	PCBP2	1.123	0
CD63	FPR1	1.123	0
NCOA2	CYP7A1	1.123	1
MTNR1A	DRD2	1.123	0
TAS2R38	TAS2R8	1.123	0
ADRB2	ADCYAP1	1.123	0
GALR3	NPY2R	1.123	0
GNG5	ADRA1B	1.123	0
BRS3	GCGR	1.123	0
UBB	NEK2	1.123	0
A2M	CFD	1.123	0
GPR68	BDKRB1	1.123	0
RAB27A	RAB11B	1.123	0
KIT	CHEK1	1.123	0
HCRTR1	P2RY10	1.123	0
GNG5	GHRHR	1.123	0
UBA3	ARIH2	1.123	0
APOB	ITGAM	1.123	0
PPP3CB	BIN1	1.123	1
AGT	CCR5	1.123	0
GNG5	CALCR	1.123	0
GNGT1	AGTR1	1.123	0
UBB	DNM3	1.123	0
BRS3	GRK5	1.123	0
LTB4R2	P2RY6	1.123	0
GNG5	CALCRL	1.123	0
AGT	ADCY3	1.123	0
GNG2	GHRHR	1.123	0
TF	TMEM132A	1.123	0
CXCR4	CCR8	1.123	0
PYGL	GYS2	1.123	0
STON1	DNM3	1.123	0
ADAM10	EPHA8	1.123	0
HSP90AA1	CSNK1D	1.123	0
MATK	EGF	1.123	0
P2RY12	HTR1A	1.123	0
MMRN1	A2M	1.123	0
CEP164	CDK1	1.123	0
CTLA4	YES1	1.123	0
HCRTR1	GCG	1.123	0
GNG5	GLP2R	1.123	0
ITGAM	F10	1.123	0
CD33	ADAM10	1.123	0
VDR	UBE2I	1.123	0
MAPK9	MAPK8IP2	1.123	0
NOTUM	APOB	1.123	0
NPFFR2	GNRHR	1.123	0
NFKB1	PRKACG	1.123	1
RAB6A	DYNC1I2	1.123	0
MC2R	AVPR2	1.123	0
FES	PLXNA3	1.123	1
HNRNPUL1	HSPA8	1.123	0
LTF	CTSH	1.123	0
FYN	ABL1	1.123	0
KRT6C	KRT1	1.123	0
TUBGCP4	NEK2	1.123	0
PRKACB	NR3C1	1.123	0
OLA1	ALDOA	1.123	0
NPY5R	ADRA2A	1.123	0
LTB4R2	GRK5	1.123	0
UBB	TGFBR1	1.123	0
MC4R	VIPR2	1.123	0
LIPE	PRKG1	1.123	1
SPARC	PROS1	1.123	0
CEACAM8	FN1	1.123	1
ADAM10	OLR1	1.123	0
CALCR	GNG3	1.123	0
ALPP	PTS	1.123	0
ADAM10	GAS6	1.123	0
TTBK2	PRKACA	1.123	0
TNFRSF10B	MAP3K1	1.123	0
DYNLL1	BUB1	1.123	1
VIPR2	MC4R	1.123	0
PLCB1	ADRA1B	1.123	0
KIF26B	KIF9	1.123	0
AGFG1	ACTR3	1.123	0
FSHR	PTH	1.123	0
ITPKA	PLCB1	1.123	0
GAPVD1	AAK1	1.123	0
AGTR2	F2	1.123	0
KIF26B	KIF4A	1.123	0
ACTR10	MAPK1	1.123	0
ANXA1	EDN1	1.123	0
F3	PLG	1.123	0
HBB	HBG1	1.123	0
MMRN1	FN1	1.123	0
OPRD1	ADCY3	1.123	0
OPRM1	CXCR4	1.123	0
CD40LG	MAPK10	1.123	0
VIPR2	DRD1	1.123	0
GNRHR	EDN1	1.123	0
AGTR1	LPAR2	1.123	0
KRT23	KRT16	1.123	0
ADRB2	CHRM1	1.123	0
PIK3CA	BDNF	1.123	0
FYN	EPHA7	1.123	0
TAAR1	GPR150	1.123	0
ARFGAP2	ANK2	1.123	0
GALR3	SSTR2	1.123	0
SLC5A1	SLC2A2	1.123	0
GNG11	DRD5	1.123	0
PROKR2	GRK5	1.123	0
UBA52	EIF4E	1.123	0
ADCY7	GHRHR	1.123	0
FCGR1B	HLA-DRA	1.123	0
GPR65	FPR2	1.123	0
GNG11	GHRHR	1.123	0
PLCB3	AVPR1A	1.123	0
AMPD1	DCK	1.123	0
ADCY7	PTGER2	1.123	0
P2RY14	OPRL1	1.123	0
MLNR	NTSR1	1.123	0
NPSR1	GRK5	1.123	0
PROS1	ALDOA	1.123	0
ADCY3	AGT	1.123	0
PIK3CB	AXL	1.123	0
ADRB3	GNG2	1.123	0
TACR1	F2RL1	1.123	0
HGF	FGB	1.123	0
YES1	CTLA4	1.123	0
GNRHR	GRP	1.123	0
FGF9	FGF1	1.123	-1
MLNR	TAC1	1.123	0
GNG11	CALCR	1.123	0
HSP90AA1	RAF1	1.123	0
PLCB1	ITPKA	1.123	0
STAM2	TFRC	1.123	0
STAM2	LCK	1.123	0
S1PR5	CCL19	1.123	0
DRD1	VIPR2	1.123	0
ITPR1	GNAT1	1.123	0
PLK4	CDK11B	1.123	0
CDK11B	PLK4	1.123	1
GNRH1	ADRA1D	1.123	0
AVP	LHCGR	1.123	0
LPAR2	AGTR1	1.123	0
GALR3	ADRA2C	1.123	0
PSMA3	CDK1	1.123	0
OXTR	TAC3	1.123	0
YES1	PAK4	1.123	0
ARFGAP2	ANK3	1.123	0
AVPR1A	HTR2A	1.123	0
PIK3CB	TIAM1	1.123	0
FBXO7	UBA3	1.123	0
GRP	CASR	1.123	0
FN1	ATG7	1.123	0
EGFR	UBE2D2	1.123	0
ASAP1	EXOC4	1.123	0
RAB6A	RAB26	1.123	0
ADRA2C	CHRM4	1.123	0
AURKB	PPP2R5C	1.123	1
GTF2F1	SNRNP200	1.123	0
POLH	RFC3	1.123	0
POLR2E	WDR5	1.123	0
GLA	GGH	1.123	0
CASR	KNG1	1.123	0
UBC	IKBKB	1.123	0
ADCY9	CHRM2	1.123	0
CASR	NPBWR1	1.123	0
ST6GALNAC3	MUC17	1.123	0
LAMTOR3	PLD1	1.123	0
EPHX2	NOS2	1.123	0
F2	BDKRB2	1.123	0
DRD1	MC3R	1.123	0
NMUR2	HRH3	1.123	0
CD80	ITGA1	1.123	0
PAK1	NTN1	1.123	0
GNGT1	GLP1R	1.123	0
PLCB3	APP	1.123	0
DAPK3	CASP3	1.123	0
STUB1	ESRRA	1.123	0
CCNB1	HIST1H2BM	1.123	0
IL1B	MMP9	1.123	1
PPFIA4	SYN3	1.123	0
ATP6V1B2	TFRC	1.123	0
GNG4	HTR1B	1.123	1
HLA-A	GBP2	1.123	0
GRM8	NPY4R	1.123	0
HSD17B10	POP4	1.123	0
ADCY3	HTR1A	1.123	0
CTNNA1	VEGFA	1.123	0
HLA-A	IRF2	1.123	0
TBXA2R	TACR3	1.123	0
INHBC	ACVR2B	1.123	1
UBE2I	VDR	1.123	0
LPAR2	S1PR2	1.123	0
CALCRL	GNG5	1.123	0
ADCY7	ADCY1	1.123	0
EIF4E	RPL39	1.123	0
TIMP1	C4A	1.123	0
VAMP8	DNM3	1.123	0
FPR2	CD33	1.123	0
RAB5B	LRRK2	1.123	0
AKT3	GNB4	1.123	0
VAT1	FUCA1	1.123	0
CALCRL	AVP	1.123	0
SRC	AGO1	1.123	0
CS	ALDH5A1	1.123	0
CXCR1	CXCR4	1.123	0
FPR2	MMP25	1.123	0
RCC2	PPP1CC	1.123	1
IL1B	CCL20	1.123	1
AVP	TBXA2R	1.123	0
TOP3A	CDK4	1.123	0
BAIAP2	ELMO1	1.123	0
UBC	NEK2	1.123	0
KNG1	HRH4	1.123	0
CALCRL	ADORA2B	1.123	0
FN1	APOA2	1.123	0
B4GALT2	GLB1	1.123	0
SCT	MC3R	1.123	0
HSPA2	NR3C1	1.123	0
AVPR1A	TRHR	1.123	0
ADAMTS13	THSD7B	1.123	0
ABLIM1	RAC1	1.123	1
UBC	DNM3	1.123	0
RAB27A	RAB2A	1.123	0
BMP4	APLP2	1.123	0
PENK	IL6	1.123	0
OXTR	GNGT1	1.123	0
CXCR6	CXCR4	1.123	0
CCNT1	HEXIM2	1.123	0
C5AR1	CXCL13	1.123	0
GABBR1	ADCY3	1.123	0
ALOX15B	CYP2C8	1.123	0
DRD5	GNG11	1.123	0
FN1	DCN	1.123	0
SHC1	PRKD1	1.123	0
AANAT	IDO1	1.123	0
HSD17B10	POP5	1.123	0
MAPK3	CNKSR1	1.123	0
APOB	NOTUM	1.123	0
RAB27A	RAB2B	1.123	0
ITIH2	APOE	1.123	0
AVP	HTR2B	1.123	0
ARHGEF6	PTK2	1.123	0
PUM1	GAK	1.123	0
ALDH5A1	CS	1.123	0
FPR2	CXCR4	1.123	0
SYT1	BIN1	1.123	0
GABBR1	MTNR1A	1.123	0
ARHGEF25	CHRM1	1.123	0
PTGS1	CYP4F2	1.123	0
GNRH1	CHRM1	1.123	0
PF4	C5AR1	1.123	0
GNGT1	GCGR	1.123	0
AVP	CALCRL	1.123	0
PRKG1	PPP1R12C	1.123	1
GRB14	AKT2	1.123	0
ADRA2C	SSTR2	1.123	0
DRD1	GNG4	1.123	0
GRPR	GRK5	1.123	0
PTPN11	PPP2R1A	1.123	0
FPR2	CXCL16	1.123	0
S1PR1	CHRM2	1.123	0
HSP90AA1	SMG5	1.123	0
TAF6	MNAT1	1.123	0
GLB1	B4GALT2	1.123	0
GAPDH	TKTL1	1.123	0
CALCR	GNG10	1.123	0
FFAR1	HRH1	1.123	0
MRPS26	TUFM	1.123	0
ADCY4	CALCR	1.123	0
NPSR1	GCGR	1.123	0
FBXL19	UBE2N	1.123	0
C1QB	IGLL5	1.123	1
GALR3	GNG7	1.123	0
KDR	ELMO1	1.123	0
RAB27A	RAB35	1.123	0
KDR	ELMO2	1.123	0
AVPR2	ADRB1	1.123	0
GPSM1	OPRM1	1.123	-1
MMP9	EFNB1	1.123	0
GNG2	PTH1R	1.123	0
ITGAM	APOB	1.123	0
CXCR4	CXCR6	1.123	0
LDHA	H6PD	1.123	0
HDAC1	LIN52	1.123	0
DRD5	ADRB2	1.123	0
CXCR4	FPR2	1.123	0
CACNA1C	GNB4	1.123	-1
PTH2	RAMP1	1.123	0
GNAT2	ITPR1	1.123	0
GNAT2	PLCB1	1.123	0
INTS5	CDK7	1.123	0
CXCR4	GNG7	1.123	0
CXCR4	CXCR1	1.123	0
CHUK	PELI3	1.123	0
PSMD5	CDK2	1.123	0
FSHR	PTH1R	1.123	0
PPP2CB	TAOK1	1.123	1
EPHB1	NGEF	1.123	1
CXCR4	OPRM1	1.123	0
GLP2R	GNG13	1.123	0
CCKAR	GNG12	1.123	0
KIAA1429	SNRNP200	1.123	0
COL4A6	ITGAV	1.123	1
CCKAR	NTSR1	1.123	0
GPR39	GNG7	1.123	0
HSPA8	CTTN	1.123	0
GGH	GLA	1.123	0
MAPK3	IKZF3	1.123	1
ADRA2A	SSTR2	1.123	0
THSD4	ADAMTS4	1.123	0
CBR3	CYP2E1	1.123	0
RAB26	RAB6A	1.123	0
PTH1R	GNG11	1.123	0
INPP4B	SACM1L	1.123	0
NTSR1	MLNR	1.123	0
GHRHR	GNGT1	1.123	0
SERPINA10	ALB	1.123	0
RB1CC1	PRKAA2	1.123	0
GPR55	GPR17	1.123	0
PPY	CNR1	1.123	0
ARPC5	RAC1	1.123	0
CCK	HRH1	1.123	0
RAMP1	PTH2	1.123	0
THSD4	ADAMTSL3	1.123	0
HBA1	CYB5R3	1.123	0
ADRA2A	SSTR5	1.123	0
PTH1R	ADCY4	1.123	0
PTH1R	GNGT1	1.123	0
FPR1	ADRA2A	1.123	0
GLP2R	GNGT2	1.123	0
UBC	TGFB1	1.123	0
PDGFRB	DOCK4	1.123	0
PLCB1	FZD6	1.123	0
GNG5	ADRA1A	1.123	0
GLP2R	GNG10	1.123	0
CXCL12	GNAI2	1.123	0
CALCR	GNG8	1.123	0
RANGAP1	MDM2	1.123	0
GLP2R	GNG5	1.123	0
KANSL1	KMT2A	1.123	0
BCL6	GRB2	1.123	0
CDK7	INTS5	1.123	0
HDAC5	SUZ12	1.123	0
FIP1L1	PLRG1	1.123	0
NPFFR2	HRH1	1.123	0
PRSS3	HP	1.123	0
PTGIR	GLP2R	1.123	0
PTH1R	GNGT2	1.123	0
CNR1	APLNR	1.123	0
MCHR1	GRK5	1.123	0
HIST1H2AD	KMT2A	1.123	0
FPR1	CD63	1.123	0
PPP1CC	NUP133	1.123	1
CXCL12	MTNR1B	1.123	0
GLP2R	GNGT1	1.123	0
GLP2R	PTGIR	1.123	0
LCK	MLLT4	1.123	0
CHIT1	ILF2	1.123	0
GLP2R	GNG8	1.123	0
GNG3	GHRHR	1.123	0
PTGER3	ADORA3	1.123	0
GHRHR	GNGT2	1.123	0
HIVEP3	MSX2	1.123	0
TSHR	PTGER2	1.123	0
CXCL12	MTNR1A	1.123	0
GHRHR	ADCY7	1.123	0
CALCR	ADCY4	1.123	0
GLP2R	GNG3	1.123	0
GAB1	KIT	1.123	1
GNG5	GCGR	1.123	0
TSHR	CRH	1.123	0
GHRHR	GNG8	1.123	0
ADRA2A	DRD4	1.123	0
GNGT1	CNR2	1.123	0
S1PR2	CCL19	1.123	0
AVPR1A	PLCB3	1.123	0
CAMK2B	NRAS	1.123	0
EMG1	RIOK3	1.123	0
PRKACG	NFKB1	1.123	1
P4HB	COL18A1	1.123	0
MCHR1	GCGR	1.123	0
S1PR2	CX3CR1	1.123	0
CAB39L	PRKAG2	1.123	1
UBA3	RNF111	1.123	0
CYP2E1	ALOX5	1.123	0
MCHR1	GHSR	1.123	0
MAP3K7	RPS27A	1.123	0
CYP2E1	CYP2U1	1.123	0
GALR1	DRD2	1.123	0
NEK2	UBB	1.123	0
FERMT3	TGFB1	1.123	0
MCHR1	HTR2B	1.123	0
SRC	CAV3	1.123	1
GPR55	CHRM4	1.123	0
EPHA7	FYN	1.123	0
FANCF	ATR	1.123	0
EPHA2	EPHB1	1.123	0
FGF1	FGF22	1.123	-1
MCHR1	CASR	1.123	0
CETP	PON1	1.123	0
GHRHR	GNG3	1.123	0
GNG2	PTH2R	1.123	0
BMPR2	GDF7	1.123	1
CCNT1	INTS8	1.123	0
AFP	P4HB	1.123	0
TAS2R8	TAS2R38	1.123	0
GNG11	CHRM2	1.123	1
BMPR2	LIMK1	1.123	1
TGS1	CYP4A11	1.123	1
SRC	GNAI3	1.123	1
KMT2C	JUN	1.123	0
APCS	LTF	1.123	0
MIA3	P4HB	1.123	0
MYH14	PAK3	1.123	0
IDH3G	VDAC1	1.123	0
GNG5	PTH2R	1.123	0
HSPA2	AR	1.123	0
GPR55	PNOC	1.123	0
FPR1	NPBWR2	1.123	0
KNG1	CXCL10	1.123	0
GGH	TTR	1.123	0
PTH1R	GNG7	1.123	0
MRTO4	MDN1	1.123	0
PRKAG2	CAB39L	1.123	1
GALNS	GM2A	1.123	0
CYSLTR1	LPAR4	1.123	0
GTF2B	POU2F1	1.123	0
APOE	FUCA2	1.123	0
PSMD14	GSK3B	1.123	0
TNFAIP6	LTA4H	1.123	0
PAK1	MYH14	1.123	-1
CYP1A2	AKR1C3	1.123	0
ASMT	ALDH3A2	1.123	0
NCOA2	GTF2F1	1.123	1
MTOR	PPP2R5D	1.123	1
ACAT1	ACOT12	1.123	0
SYT1	CLTA	1.123	0
GBP2	HLA-A	1.123	0
CDON	CDC42	1.123	0
P2RY13	GABBR1	1.123	0
CAV3	SRC	1.123	1
GNGT1	PTH2R	1.123	0
ULK1	SLC38A9	1.123	0
S1PR5	CHRM2	1.123	0
AGT	HTR2A	1.123	0
CD226	ITGB2	1.123	1
RUNX1	HIST1H2BA	1.123	1
PTH1R	FSHR	1.123	0
AGO1	CDK4	1.123	0
OPCML	PRSS21	1.123	0
LHCGR	ADCY2	1.123	0
COPS5	LDHA	1.123	1
APOE	ITIH2	1.123	0
BIN1	EGF	1.123	0
P2RY13	ADRA2A	1.123	0
VEGFA	CTNNA1	1.123	0
S1PR2	ADRA2A	1.123	0
ACLY	CTSC	1.123	0
FPR1	GPR18	1.123	0
S1PR2	LPAR2	1.123	0
ADRA2A	NPY5R	1.123	0
MAP2K6	CDH2	1.123	0
GALR1	GRM7	1.123	0
SRC	RPS27A	1.123	0
HNRNPH1	SKIV2L2	1.123	0
CASP8	CASP4	1.123	0
BDNF	CRKL	1.123	0
DOCK4	PDGFRB	1.123	0
GNG12	PTH2R	1.123	0
EDNRA	ARHGEF25	1.123	0
HLA-E	FCGR1A	1.123	0
PDSS1	ADCK4	1.123	0
KNG1	ADCY6	1.123	0
GNG12	CALCR	1.123	0
SSTR5	ADRA2B	1.123	0
HTR5A	DRD2	1.123	0
GNG12	GLP1R	1.123	0
HRG	F5	1.123	0
MAVS	NFKB1	1.123	0
PTGER4	CALCRL	1.123	0
NPY5R	CASR	1.123	0
GNG12	GCGR	1.123	0
GNGT1	OXTR	1.123	0
PDPK1	RAC1	1.123	0
FPR2	CX3CL1	1.123	0
APP	PYY	1.123	0
CXCR4	CCR9	1.123	0
OPRM1	CCL4L1	1.123	0
TUBGCP6	NEK2	1.123	0
HP	PRSS3	1.123	0
GNG3	GLP1R	1.123	0
ADRA2B	GNG13	1.123	1
PLCB1	GNG13	1.123	1
TAAR8	AVPR2	1.123	0
HLA-A	IFITM3	1.123	0
NEK6	NUP93	1.123	0
PTH1R	GNG5	1.123	0
RPS15	RIOK3	1.123	0
A2M	ACTN1	1.123	0
FGF1	FGF9	1.123	-1
CNR1	NMU	1.123	0
A2M	ACTN4	1.123	0
UBA3	ASB9	1.123	0
DRD5	SCT	1.123	0
ITGB2	MST1R	1.123	1
CXCR4	C5AR1	1.123	0
FN1	APOL1	1.123	0
NRG3	KRAS	1.123	0
MRPS30	TUFM	1.123	0
CALCRL	GNG4	1.123	0
GNGT1	GLP2R	1.123	0
GHRHR	GNG2	1.123	0
CAP1	PYGB	1.123	0
CALCRL	GNG10	1.123	0
C5AR1	PF4	1.123	0
CD33	FPR2	1.123	0
PPP3CA	BIN1	1.123	1
CALCRL	GNG2	1.123	0
CALCRL	PTGER4	1.123	0
NPFFR2	TACR2	1.123	0
MTNR1A	GABBR1	1.123	0
NUP188	RAN	1.123	0
GNG2	CALCRL	1.123	0
A2M	MMRN1	1.123	0
SMARCE1	JUN	1.123	0
ATN1	CHD4	1.123	0
GPR83	GHRHR	1.123	0
IGFBP3	FGA	1.123	0
FGR	ARRB2	1.123	0
CALCRL	MC5R	1.123	0
AGT	MAP2K2	1.123	0
CALCRL	ADRB3	1.123	0
CALCRL	GNG13	1.123	0
GNGT1	ITPR1	1.123	0
GABBR1	GNG3	1.123	1
RPL18	SRPR	1.123	0
GRIN2C	GRIN2B	1.123	0
CNR1	PPY	1.123	0
CX3CR1	ADORA1	1.123	0
HSPA8	CWC27	1.123	0
NPFFR2	GRK5	1.123	0
GTF2F1	HMGB1	1.123	0
OIP5	BUB1	1.123	0
NTSR1	CCKAR	1.123	0
ACTN1	A2M	1.123	0
GHRHR	MC3R	1.123	0
AK3	DCK	1.123	0
PTGER4	HTR7	1.123	0
GNG2	HTR2A	1.123	0
HTR1A	SSTR3	1.123	0
SYF2	HSPA8	1.123	0
MAP4K4	MAP3K3	1.123	1
CEP76	PLK1	1.123	0
TSHR	MC3R	1.123	0
PTGFR	GRK5	1.123	0
GAK	PUM1	1.123	0
HIVEP3	UBC	1.123	0
UBE2E2	TRAIP	1.123	0
FPR2	EDN2	1.123	0
PTH1R	GNG10	1.123	0
RXRA	MED15	1.123	0
PTPN2	VEGFA	1.123	0
GNG12	ADRB2	1.123	0
CXCR4	GNG12	1.123	0
AGT	EDN3	1.123	0
HTR1A	P2RY12	1.123	0
EDN2	BDKRB1	1.123	0
GPR18	ADRA2B	1.123	0
CAPNS1	SRC	1.123	1
GNG12	CALCRL	1.123	0
GNG12	GHRHR	1.123	0
GP9	KNG1	1.123	0
RAC1	ARPC5	1.123	0
HGF	SERPING1	1.123	0
ANK2	ARFGAP2	1.123	0
FPR2	CXCL6	1.123	0
ALB	CHGB	1.123	0
GLP2R	GNG7	1.123	0
PLK4	CDK11A	1.123	0
GNG5	CXCR4	1.123	0
GLP2R	LHCGR	1.123	0
UBE2E3	TRAIP	1.123	0
THRAP3	MED6	1.123	0
FPR1	ADRA2C	1.123	0
GLP2R	GNG11	1.123	0
PLG	F3	1.123	0
NPSR1	ADRBK1	1.123	0
GNG12	CCKBR	1.123	0
TUFM	RPL7	1.123	0
P4HB	MIA3	1.123	0
POU2F1	GTF2B	1.123	0
ANK2	ARFGAP3	1.123	0
PTH1R	ADCY2	1.123	0
RAB37	RAB6A	1.123	0
CXCR4	GNG5	1.123	0
JAK2	AGK	1.123	0
UBA3	HERC6	1.123	0
PTGFR	MLNR	1.123	0
GHRHR	GNG4	1.123	0
PTGFR	ADRBK1	1.123	0
PLD1	LAMTOR3	1.123	0
DRD4	GNG13	1.123	1
NFKBIA	TAB3	1.123	0
EDN3	AGT	1.123	0
HSPA1L	SIRT1	1.123	0
UNC13D	MPO	1.123	0
ADCY4	PTH1R	1.123	0
PTH1R	GNG2	1.123	0
HIST1H2AJ	KMT2A	1.123	0
PROS1	SPARC	1.123	0
KRT1	KRT6C	1.123	0
GHRHR	CRHR1	1.123	0
CALCRL	GNG3	1.123	0
HP	NFKB1	1.123	0
RAMP1	HRH2	1.123	0
NMUR1	NPY1R	1.123	0
IL6	SERPIND1	1.123	0
EDN3	HTR2C	1.123	0
CNR1	FPR1	1.123	0
PTGIR	DRD1	1.123	0
FPR2	GPR65	1.123	0
SPTBN1	SCN2A	1.123	0
PTH1R	CRHR1	1.123	0
UBR1	PARK2	1.123	0
CYP2E1	CBR3	1.123	0
TNRC6B	MYC	1.123	-1
NMS	APLNR	1.123	0
PLCB1	P2RY2	1.123	0
VAMP7	EGF	1.123	0
HSPA8	WBP4	1.123	0
PTH1R	GNG4	1.123	0
CDH1	CDH11	1.123	0
CXCL10	ADORA1	1.123	0
KRT5	KRT4	1.123	0
PTGER4	LHCGR	1.123	0
GNG5	GLP1R	1.123	0
RAB32	RAB10	1.123	0
GHRHR	GNG10	1.123	0
CHCHD3	HSPD1	1.123	0
CASP3	UNC5A	1.123	0
NR3C1	PRKACB	1.123	0
C3	PYCARD	1.123	0
ARHGEF25	EDNRA	1.123	0
PPP2R1A	MDM2	1.123	0
LAG3	HLA-DRB1	1.123	0
SORT1	PICALM	1.123	0
PRKDC	XRCC6BP1	1.123	0
F5	HRG	1.123	0
CDK7	RPA1	1.123	0
HCAR3	CXCR2	1.123	0
DNAJB9	HSPA5	1.123	0
ADAMTS10	ADAMTS4	1.123	0
PRKCB	GNG12	1.123	1
MAPK3	HERC5	1.123	0
GLP1R	GNG3	1.123	0
HLA-C	FCGR1A	1.123	0
CXCL3	C3	1.123	0
FLT1	GPC1	1.123	0
RNF111	UBA3	1.123	0
CCKBR	GRPR	1.123	0
PRKCD	MYLPF	1.123	0
SCN11A	NRCAM	1.123	0
RFC3	POLH	1.123	0
CALCR	GNG5	1.123	0
P2RY12	CHRM4	1.123	0
MLNR	KISS1	1.123	0
NFKB1	HP	1.123	0
CPSF4	SKIV2L2	1.123	0
P4HB	C3	1.123	0
GNGT1	PTH1R	1.123	0
KIT	GAB1	1.123	1
JUN	JDP2	1.123	0
CCL19	S1PR5	1.123	0
LY6E	FCGR3B	1.123	0
CRH	TSHR	1.123	0
GNGT1	DRD5	1.123	0
GNGT1	GHRHR	1.123	0
CD247	MAP4K1	1.123	0
ORM2	CFD	1.123	0
ARHGAP5	PKN1	1.123	1
ULBP2	FCGR3B	1.123	0
SSRP1	CDK7	1.123	0
MAP2K1	YWHAG	1.123	0
CHEK1	KIT	1.123	0
JUP	CSTA	1.123	0
DNM1	GABRA2	1.123	1
PIP4K2A	PLCZ1	1.123	0
B2M	ORM1	1.123	0
GRM7	ADORA3	1.123	0
EDN3	HTR2B	1.123	0
PABPC1	RPL3L	1.123	0
CASR	NPY5R	1.123	0
SMC1A	RCC2	1.123	0
SRD5A1	HSD17B8	1.123	0
OPRM1	CASR	1.123	0
CASR	OPRM1	1.123	0
HBB	CST3	1.123	0
JUN	KMT2C	1.123	0
ADRA2C	GALR3	1.123	0
PRSS21	OPCML	1.123	0
SLA	BLK	1.123	-1
PIN1	GSK3B	1.123	0
GPR55	GPR183	1.123	0
ADCY3	HTR1B	1.123	0
GNG11	GLP2R	1.123	0
LHCGR	GLP2R	1.123	0
CSNK1D	HSP90AA1	1.123	0
ADCYAP1	ADRB2	1.123	0
NGEF	EPHB1	1.123	1
ACVR2B	INHBC	1.123	1
RPL3L	PABPC1	1.123	0
TGFB1	UBC	1.123	0
LDLR	LRP2	1.123	0
NUDT21	HSPA8	1.123	0
JDP2	JUN	1.123	-1
CDC42	CDON	1.123	0
ATP5F1	AK2	1.123	0
DRD2	MTNR1A	1.123	0
PAK2	MAPKAPK3	1.123	0
PRKACG	BAD	1.123	1
AAK1	BIN1	1.123	0
PTH2R	GNG13	1.123	0
NPY	C3	1.123	0
ZWILCH	PPP1CC	1.123	1
SNAP25	SNX4	1.123	0
GNG10	CALCRL	1.123	0
MAPK11	MAPK13	1.123	0
GRM8	SSTR4	1.123	0
BDNF	FGF2	1.123	0
AGO1	SRC	1.123	0
TEK	MAPK14	1.123	0
MPO	ANXA2	1.123	0
HTR1E	ADORA3	1.123	0
GLP1R	GNG8	1.123	0
F2	GCGR	1.123	0
PPP1CC	ZWILCH	1.123	1
PAK1	NCF2	1.123	0
ARHGAP28	CDC42	1.123	0
OTUB2	TP53	1.123	0
HSP90AA1	PINX1	1.123	0
CDK9	WDR61	1.123	0
KISS1	MLNR	1.123	0
SNAP25	STXBP5L	1.123	0
UBC	HIVEP3	1.123	0
LPAR1	PTK2	1.123	0
CASR	ADCY9	1.123	0
PYGB	CAP1	1.123	0
LYZ	LTA4H	1.123	0
CAMK2D	MEF2D	1.123	1
ADORA3	PTGER3	1.123	0
MEX3C	UBE2N	1.123	0
HSPA8	POLR2H	1.123	0
JUN	KDM6A	1.123	0
LIMK1	BMPR2	1.123	1
CALCR	GNGT2	1.123	0
RCC2	SMC1A	1.123	0
FOXA1	FKBP4	1.123	0
TACR1	LPAR1	1.123	0
JUN	WDR5	1.123	0
F5	A1BG	1.123	0
VPRBP	CRBN	1.123	0
GPC1	FLT1	1.123	0
FN1	MFI2	1.123	0
MLNR	NPS	1.123	0
P4HB	AFP	1.123	0
MC1R	MC5R	1.123	0
ATP6V0B	MT-ATP6	1.123	0
ITGAX	MGAM	1.123	0
PLXNA3	FES	1.123	1
PARP2	ERCC3	1.123	0
CWC27	HSPA8	1.123	0
SRGN	TGFB1	1.123	0
PPIE	HSPA8	1.123	0
NFKB1	DOCK2	1.123	0
MAPK11	TCF3	1.123	0
VDAC1	IDH3G	1.123	0
CDK2	RNF168	1.123	0
ALOX12B	ALOX15	1.123	0
GPR150	TAAR1	1.123	0
P2RY10	HCRTR1	1.123	0
GABRA5	GABRG3	1.123	0
KRT39	KRT6A	1.123	0
NFKB1	TBK1	1.123	1
ADRA2C	P2RY4	1.123	0
ATP6V0B	ATP5D	1.123	0
TRHR	AVPR1A	1.123	0
CASR	MCHR1	1.123	0
HLA-F	ICAM1	1.123	0
JUN	AKT1	1.123	0
ADRB2	ADORA2B	1.123	0
AKT1	XIAP	1.123	0
TAS1R1	CASR	1.123	0
GLP1R	GNG11	1.123	0
GNG10	GHRHR	1.123	0
GLP1R	GNG12	1.123	0
MDN1	MRTO4	1.123	0
KLC1	CDC42	1.123	0
ADRA2C	FPR1	1.123	0
TCF3	MAPK11	1.123	0
AURKB	UBE2D1	1.123	0
ADAM8	ITGAV	1.123	0
DEPDC1	TTK	1.123	0
NPY2R	NMUR1	1.123	0
DRD3	HTR1B	1.123	0
FZD6	RAC1	1.123	0
FZD6	PLCB1	1.123	0
SLMAP	STK25	1.123	0
GP1BB	F2	1.123	0
NRK	MAP3K1	1.123	0
F2	IGFALS	1.123	0
GRM7	GALR1	1.123	0
TIAM1	PIK3CB	1.123	0
C1QB	CSF1R	1.123	0
DRD2	PNOC	1.123	0
TACR2	GNA11	1.123	1
PPP2R1A	CDC42	1.123	0
TRHR	HCRTR2	1.123	0
RAC1	PDPK1	1.123	0
GABRA4	NSF	1.123	0
JAK1	IKZF3	1.123	0
NT5C	PNP	1.123	0
CDC7	MCM9	1.123	1
DRD3	NPY1R	1.123	0
GNG2	NPY1R	1.123	0
ABL1	MEF2A	1.123	0
RPL7	TUFM	1.123	0
TNFSF10	SMPD1	1.123	0
CYP2C9	CYP2A6	1.123	0
AP2M1	APOB	1.123	0
ATM	MSH3	1.123	0
CASP4	CASP8	1.123	0
SMC1A	NUP43	1.123	0
NMUR2	TBXA2R	1.123	0
MNAT1	TAF6	1.123	0
ADCY9	CASR	1.123	0
NTN1	PAK1	1.123	0
RAC1	RHOT1	1.123	0
FYN	ACTN1	1.123	0
AKT1	JUN	1.123	0
NPY	CASR	1.123	0
GNGT2	HTR1F	1.123	1
ATG7	FN1	1.123	0
POLH	RAD18	1.123	0
GLP1R	GNG7	1.123	0
NEK2	DCTN2	1.123	0
RAB10	RAB32	1.123	0
TACR1	CHRM2	1.123	0
ATP1B2	FXYD1	1.123	0
FCGR3B	LY6E	1.123	0
CHRM1	ADRB2	1.123	0
ATP1B2	RS1	1.123	0
CCND1	GLI2	1.123	1
RS1	ATP1B2	1.123	0
ADORA2B	CALCR	1.123	0
TACR1	HTR2C	1.123	0
FIP1L1	PRPF6	1.123	0
AHSG	APP	1.123	0
GNG11	PTH2R	1.123	0
C5	CXCR4	1.123	0
ADRB1	AVPR2	1.123	0
KNG1	HTR1A	1.123	0
ADCK4	PDSS1	1.123	0
C3	P4HB	1.123	0
MDN1	TEX10	1.123	0
KRT6A	KRT39	1.123	0
CASR	GRP	1.123	0
GNG11	CNR2	1.123	0
B2M	ALDOA	1.123	0
GMIP	RAC1	1.123	0
G6PC2	LCT	1.123	0
XRCC6BP1	PRKDC	1.123	0
PSMC1	CDC25A	1.123	0
FCGR3B	ULBP2	1.123	0
ADRB3	CALCRL	1.123	0
PLCH2	PIP4K2A	1.123	0
RAB10	RAB9A	1.123	0
FGFR4	GAB1	1.123	0
CCKBR	NPFFR1	1.123	0
NPFFR1	ADRBK1	1.123	0
GNG8	HTR1A	1.123	1
CASP3	DAPK3	1.123	0
KIF2B	CDC42	1.123	0
GNAT1	PLCB1	1.123	0
HTR6	GPR45	1.123	0
PRKCB	GNGT2	1.123	1
DNAJC5	GAA	1.123	0
AAK1	SYT11	1.123	0
CAMK2D	BRAF	1.123	0
FGB	HGF	1.123	0
ADORA3	HTR1E	1.123	0
NMU	GALR3	1.123	0
EPN1	HSPA8	1.123	0
RAC1	ABLIM1	1.123	1
CSF1	SERPINA1	1.123	0
KNG1	GRM5	1.123	0
GPR84	GPR97	1.123	0
CCKBR	GNG12	1.123	0
ADRA1B	P2RY6	1.123	0
PIK3CD	MRAS	1.123	1
NPFFR1	GRK5	1.123	0
PLCE1	PIP4K2B	1.123	0
AMBP	SERPINC1	1.123	0
SSTR1	GRM7	1.123	0
CDC42	KLC1	1.123	0
GM2A	GALNS	1.123	0
SERPING1	HGF	1.123	0
ALDH1A2	CYP1A1	1.123	0
HERC5	MAPK3	1.123	0
RAF1	HSP90AA1	1.123	0
GHSR	NTSR2	1.123	0
CX3CL1	C5AR1	1.123	0
CDC42	RHOT1	1.123	0
WDR61	CCNH	1.123	0
FGFR4	RPS27A	1.123	0
TGFBR2	XIAP	1.123	0
RAB31	RAB10	1.123	0
FOXO3	AGO1	1.123	1
GNRHR	NTSR2	1.123	0
ESR1	ALDOA	1.123	1
NPFFR1	TACR2	1.123	0
ADCY3	OPRD1	1.123	0
MLNR	PTGFR	1.123	0
CDK13	TP53	1.123	0
PTH2R	GNG8	1.123	0
CDK5	GOLGA2	1.123	0
SLC18A3	ADRB2	1.123	0
CX3CL1	FPR2	1.123	0
SMC1A	MAPRE1	1.123	0
ZNF217	HDAC10	1.123	0
HSPA8	AVPR2	1.123	0
CHRM5	GNRHR	1.123	0
KMT2A	KANSL1	1.123	0
SCN2A	SPTBN1	1.123	0
FGFR4	CBL	1.123	0
CAMK2D	RRAS	1.123	0
CX3CL1	CNR2	1.123	0
NMU	CNR1	1.123	0
AURKA	RBX1	1.123	0
NMB	TACR2	1.123	0
MRPL41	TUFM	1.123	0
KRT35	KRT2	1.123	0
SKIV2L2	DDX42	1.123	0
POLR2E	CCNH	1.123	0
GNB4	AKT3	1.123	0
GNG11	PRKCH	1.123	0
PIK3CB	NTRK1	1.123	1
YES1	ZAP70	1.123	0
ARAF	KDM7A	1.123	-1
DRD1	PTGIR	1.123	0
NMU	TBXA2R	1.123	0
TGFB1	SRGN	1.123	0
CASR	NPY	1.123	0
ADCY3	ADCY1	1.123	0
HSPA8	SYF2	1.123	0
ESRRA	STUB1	1.123	0
PRPF8	HSPA8	1.123	0
DNM3	STON2	1.123	0
ACTN4	A2M	1.123	0
PRPF3	FIP1L1	1.123	0
ADRA2C	HTR1B	1.123	0
PTH2R	GNGT2	1.123	0
ENPP3	AGL	1.123	0
GALR3	MCHR1	1.123	0
FBXL3	UBE2N	1.123	0
PLD1	LPCAT4	1.123	0
HLA-DRB1	LAG3	1.123	0
ADRB1	DRD1	1.123	0
CCL19	S1PR2	1.123	0
NPFFR1	CCKBR	1.123	0
PTK2	ARHGEF6	1.123	0
MSX2	HIVEP3	1.123	0
ZNF217	HDAC11	1.123	0
PLCE1	PIP4K2C	1.123	0
CHD4	ATN1	1.123	0
CRK	MAP3K1	1.123	0
CDK7	RFC2	1.123	0
CSK	PIK3R1	1.123	1
HERC6	UBA3	1.123	0
ZMYM2	PIK3CA	1.123	0
CDC42	CSNK1A1	1.123	0
GDF7	BMPR2	1.123	1
RUNX1	PTPN11	1.123	0
NFKB1	MAVS	1.123	0
TBXA2R	NMU	1.123	0
FFAR1	F2RL2	1.123	0
GABRA1	GABRG3	1.123	0
ITGB2	CD226	1.123	1
GLP1R	GNGT1	1.123	0
BCAR1	MAP2K4	1.123	0
MLNR	GRK5	1.123	0
HCAR3	ADORA3	1.123	0
NRIP1	ESRRG	1.123	0
PTPN11	RUNX1	1.123	0
TGFBR2	TFAP2B	1.123	0
PLCD4	PIP4K2C	1.123	0
UGT2B10	DIO1	1.123	0
RUNX1	SIN3B	1.123	0
CBL	FGFR4	1.123	0
GNG3	CALCR	1.123	0
PARK2	UBR1	1.123	0
GHSR	APP	1.123	0
CNTN5	LY6H	1.123	0
AP2S1	PDCD6	1.123	0
GNG10	CALCR	1.123	0
S1PR1	RAC1	1.123	1
KMT2A	INO80C	1.123	0
PSMB5	CDK2	1.123	0
PPP1R12A	MYH14	1.123	-1
MUC4	ERBB2	1.123	1
HSPA8	PRPF8	1.123	0
APOB	STAB2	1.123	0
HCAR3	GPR18	1.123	0
GLP1R	GNGT2	1.123	0
PLCB4	CHRM3	1.123	0
GNAT1	ITPR1	1.123	0
SKIV2L2	POLR2J	1.123	0
PIP4K2A	PLCH2	1.123	0
INTS8	CCNT1	1.123	0
GSK3B	PPP2R1B	1.123	1
VGF	ALB	1.123	0
LTA4H	LYZ	1.123	0
OPHN1	RHOB	1.123	0
HCK	GAB1	1.123	0
LCT	G6PC2	1.123	0
MYLK	SORBS1	1.123	0
CYP2C19	CYP2J2	1.123	0
ACTR2	SH3GL1	1.123	0
P2RY14	CXCL8	1.123	0
HSPA8	POLR2J	1.123	0
ADCY3	GABBR1	1.123	0
ADORA3	HCAR1	1.123	0
GAB1	FGFR4	1.123	0
GNG7	PTH1R	1.123	0
WDR61	CDK9	1.123	0
PTH2R	ADM2	1.123	0
SH3GL2	AAK1	1.123	0
GPR176	MC3R	1.123	0
GPR84	TRPM2	1.123	0
NR5A2	NR0B1	1.123	0
GLP1R	GNG5	1.123	0
PDE4DIP	PDE4D	1.123	0
PIK3C2G	INPP4A	1.123	0
POP5	HSD17B10	1.123	0
PLCE1	PIP4K2A	1.123	0
CALCR	ADRB1	1.123	0
PSMD4	CDK1	1.123	0
HTR7	PTGER4	1.123	0
HEXIM2	CCNT1	1.123	0
SPTB	INS	1.123	0
TGFBR2	SPTBN1	1.123	0
ADCY1	ADCY7	1.123	0
ENPP1	AGL	1.123	0
LTF	QSOX1	1.123	0
LIN52	HDAC1	1.123	0
C3	BDKRB2	1.123	0
TGFB1	TAB1	1.123	1
PLK4	HAUS1	1.123	0
AKT1	GNB4	1.123	0
CDK9	INTS6	1.123	0
PDE4A	ADK	1.123	0
PRPF6	FIP1L1	1.123	0
PRKAA1	SESN2	1.123	1
CTSS	TNFAIP6	1.123	0
ILF2	CHIT1	1.123	0
GNG10	ADRB3	1.122	0
MTNR1B	GNG8	1.122	1
S1PR3	APLNR	1.122	0
ADRA2B	GNGT1	1.122	1
SRC	TRIO	1.122	0
GNG10	MC5R	1.122	0
GNG5	HTR1F	1.122	1
GNGT2	PTGER1	1.122	0
GNGT2	GPR39	1.122	0
NPY1R	GNG12	1.122	0
GNGT2	MC3R	1.122	0
LPAR3	CASP3	1.122	0
BDNF	GAB1	1.122	0
SRC	SHC3	1.122	1
SAP30L	HDAC8	1.122	0
CNR2	GNG10	1.122	0
GNG11	HTR7	1.122	1
HTR1E	GNG4	1.122	1
SLC10A1	ABCB11	1.122	0
IGFBP7	CDH2	1.122	0
HCAR2	GNGT1	1.122	0
GNGT2	ADRA1B	1.122	0
CIT	ASPM	1.122	0
ALB	QSOX1	1.122	0
GNGT2	HTR2A	1.122	0
RBP2	APOB	1.122	0
NPY1R	GNG8	1.122	0
CCNK	RPRD2	1.122	0
MAF	HDAC3	1.122	0
PTPN11	PPP2R5E	1.122	0
INPP4B	MTM1	1.122	0
MTNR1B	GNG7	1.122	1
CEACAM3	MMP25	1.122	0
CYP26A1	AOX1	1.122	0
GNG11	MTNR1A	1.122	1
GNG10	HRH4	1.122	0
ITGAL	CLEC4D	1.122	0
GNG11	CNR1	1.122	1
MC2R	GNGT2	1.122	0
PIK3R1	YES1	1.122	0
NEGR1	GP2	1.122	0
ADRA1B	GNG8	1.122	0
KRT19	KRT16	1.122	0
HCAR2	GNG12	1.122	0
ADAMTS16	THSD4	1.122	0
DBH	AOC3	1.122	0
EIF4E	RPL14	1.122	0
PTPN11	IFNGR2	1.122	0
AVPR1A	KNG1	1.122	0
NR3C1	IRF6	1.122	0
ADRB2	GNG5	1.122	0
PECR	EPHX2	1.122	0
GNGT2	HTR1B	1.122	1
LTF	PRG3	1.122	0
AVPR1A	GNG5	1.122	0
GNG10	HCAR2	1.122	0
TAAR9	AVPR2	1.122	0
HCAR2	PPBP	1.122	0
HCAR2	ADRA2B	1.122	0
KISS1	APP	1.122	0
HLA-DQA1	LAG3	1.122	0
GNG10	HTR4	1.122	0
MC4R	GNG5	1.122	0
AVPR1B	GNG7	1.122	0
TNF	CCL4	1.122	1
HCAR2	GNG8	1.122	0
LAMA3	MET	1.122	1
UBE2N	TRIM50	1.122	0
CSNK1G1	DVL3	1.122	0
GNGT2	ADRA2C	1.122	0
GNGT2	NPY2R	1.122	0
GNGT2	DRD1	1.122	0
POLK	BRCA2	1.122	0
SPTBN1	HRAS	1.122	0
MAGED1	CASP3	1.122	0
CAMK2B	KRAS	1.122	0
P2RY12	CXCL10	1.122	0
GNG10	HCAR3	1.122	0
GNG4	ADRB3	1.122	0
BIN1	LDLR	1.122	0
GNG10	CCKBR	1.122	0
GNG11	HTR1F	1.122	1
MC2R	GNG13	1.122	0
RAC1	PLCG2	1.122	0
CNR2	GNG7	1.122	0
HTR5A	GNG11	1.122	1
GNGT2	ADORA1	1.122	0
CXCL6	FPR1	1.122	0
ALOX5	ALOX12	1.122	0
NPBWR2	CASR	1.122	0
ARPC3	GAK	1.122	0
HCRTR1	EDN3	1.122	0
XPO1	SMC1A	1.122	0
MC2R	GNG8	1.122	0
IL17A	TNF	1.122	0
GNG4	HCAR2	1.122	0
MC2R	GNGT1	1.122	0
OGDH	DHTKD1	1.122	0
NPY1R	SSTR2	1.122	0
TRIO	SRC	1.122	0
GNG4	MC5R	1.122	0
CCKAR	GNGT1	1.122	0
PLAUR	CD33	1.122	0
GNGT2	C5AR1	1.122	0
CXCL5	BDKRB1	1.122	0
MC4R	GNG12	1.122	0
CCKAR	KNG1	1.122	0
ADORA3	CXCR3	1.122	0
ITGAL	MCEMP1	1.122	0
CD28	ITGB3	1.122	0
GNG4	TBXA2R	1.122	0
EGF	REPS1	1.122	0
ACOX3	HMGCL	1.122	0
GNGT2	DRD5	1.122	0
HRAS	IL3RA	1.122	1
GNG10	MLNR	1.122	0
CCNH	LMO2	1.122	1
GNG4	EDNRA	1.122	0
HDAC11	NOTCH1	1.122	0
GNGT2	ADRA2A	1.122	0
HTR1A	TAS2R9	1.122	0
MTNR1B	GNG5	1.122	1
GNG11	MTNR1B	1.122	1
HCRTR1	GNRHR	1.122	0
SYT1	SGIP1	1.122	0
GNG4	AGTR2	1.122	0
CCNH	LMO1	1.122	1
PRKACB	AQP2	1.122	1
GNG11	DRD3	1.122	1
NR4A2	MED1	1.122	0
ALOX5	ALOX15	1.122	0
LPAR1	GPR18	1.122	0
GNG3	PTGER2	1.122	0
CCKAR	GNG8	1.122	0
LPAR1	S1PR4	1.122	0
S1PR3	ACKR3	1.122	0
ADRA2A	GNG5	1.122	1
MLLT4	PTPN11	1.122	0
ADRA1B	GNG10	1.122	0
PTPN11	MLLT4	1.122	0
GALR1	GALR3	1.122	0
NUP88	FIP1L1	1.122	1
TLR4	CASP1	1.122	0
PDPK1	CD28	1.122	0
PAK7	RAC2	1.122	1
WDR61	CCNK	1.122	0
GNG11	OPRM1	1.122	1
GNG10	MC4R	1.122	0
GNGT2	BDKRB1	1.122	0
GNG4	AGTR1	1.122	0
GNG3	ADRB1	1.122	0
ADRB2	GNG10	1.122	0
GNG4	GNRHR	1.122	0
PRKCG	GNG4	1.122	1
GNGT2	BRS3	1.122	0
GNG4	GPR84	1.122	0
GNGT2	HTR4	1.122	0
GNG10	HRH2	1.122	0
STAT3	OPRD1	1.122	0
CCKAR	GNG10	1.122	0
GNGT2	HRH4	1.122	0
CCKAR	BDKRB1	1.122	0
GNG10	AVPR1B	1.122	0
NR3C1	IRF4	1.122	0
GNGT2	CCKBR	1.122	0
HDAC1	HDAC8	1.122	0
GNGT2	MTNR1B	1.122	1
GNG4	FPR1	1.122	0
GNG10	BRS3	1.122	0
GNGT2	ADRB1	1.122	0
GNG4	ADORA2B	1.122	0
KIF26B	ARF5	1.122	0
MC4R	GNG11	1.122	0
PARD6A	PAK4	1.122	0
FIP1L1	HNRNPUL1	1.122	0
VTN	HSP90AA1	1.122	0
PIK3CD	CBL	1.122	1
PARK2	ASB4	1.122	0
S1PR5	CCL21	1.122	0
TFRC	ARPC2	1.122	0
ADORA3	CASR	1.122	0
S1PR3	CCR2	1.122	0
S1PR3	CXCL2	1.122	0
LY96	CASP8	1.122	-1
STAT3	FPR1	1.122	0
HTR1E	GNG10	1.122	1
CXCL10	P2RY12	1.122	0
GNG4	HTR2B	1.122	0
HSPA1A	PPARA	1.122	0
GNG4	MC1R	1.122	0
SNRNP200	CPSF2	1.122	0
ADORA3	GNG4	1.122	0
CCKAR	GNGT2	1.122	0
CNR2	GNG4	1.122	0
PIP4K2A	PLCB1	1.122	0
GPR183	HCAR3	1.122	0
GNG10	OPRM1	1.122	1
FLT4	SOS1	1.122	1
GNGT2	MC4R	1.122	0
PRKCB	GNAZ	1.122	0
DRD2	HTR1D	1.122	0
BUB1B	PLK4	1.122	1
HLA-DRB1	IRF4	1.122	0
LPAR1	CHRM3	1.122	0
CDC16	BRCC3	1.122	0
CNR2	GNG13	1.122	0
ADCY4	ADCY1	1.122	0
NPY1R	ADCY9	1.122	0
GNG10	ADORA3	1.122	0
ADRB2	GNG3	1.122	0
CCKAR	GRPR	1.122	0
GSN	LPXN	1.122	0
BDKRB1	CCKAR	1.122	0
CCKAR	KISS1	1.122	0
RBBP4	CCNE1	1.122	0
GNG10	MC3R	1.122	0
GALR1	DRD3	1.122	0
GNG4	AVPR1A	1.122	0
ADORA3	GNG13	1.122	0
MTNR1B	GNG11	1.122	1
BDKRB1	GNG13	1.122	0
GNG4	HRH2	1.122	0
S1PR1	ACKR3	1.122	0
HTR1E	GNG2	1.122	1
GNGT2	CACNA2D2	1.122	1
RPRD1A	CCNT1	1.122	0
CCKAR	CHRM5	1.122	0
ALB	MATN3	1.122	0
HCRTR1	GNG12	1.122	0
GNG5	MTNR1B	1.122	1
HJURP	TTK	1.122	0
GNG4	ADORA3	1.122	0
CDKN1B	PDPK1	1.122	0
GNG5	DRD3	1.122	1
AVPR1B	GNG3	1.122	0
NPY1R	GNG11	1.122	0
CCKAR	GNG11	1.122	0
RASA1	PRKCD	1.122	0
HCRTR1	GNG5	1.122	0
MC4R	GPR83	1.122	0
GNG5	HTR1E	1.122	1
GNG4	MLNR	1.122	0
EIF4E	LSM1	1.122	0
NPY1R	GNG5	1.122	0
LPAR1	PTK2B	1.122	0
ALDOA	G6PD	1.122	0
GNG4	TAAR1	1.122	0
NME2	DCTPP1	1.122	0
FUCA1	FABP5	1.122	0
GNG4	FPR2	1.122	0
ALB	F13A1	1.122	0
KRAS	VWF	1.122	-1
MC2R	GNG3	1.122	0
HMGCL	ACOX3	1.122	0
AVPR1A	GNG7	1.122	0
TNFRSF1B	PLAU	1.122	0
MC2R	GNG2	1.122	0
MAPKAPK3	CBX8	1.122	0
CNOT2	TP53	1.122	0
CNR2	GNG12	1.122	0
GNG10	ADORA2B	1.122	0
GNG4	HCAR3	1.122	0
GNB3	APP	1.122	0
TIMM9	CYC1	1.122	0
HIST1H2BK	PKN1	1.122	0
GNG5	HTR1B	1.122	1
HCAR2	GNG4	1.122	0
NPY4R	GABBR1	1.122	0
GNGT2	ADORA2B	1.122	0
TGOLN2	GAK	1.122	0
CCKAR	EDN2	1.122	0
PDPK1	MAP3K8	1.122	0
CSNK1G1	YWHAQ	1.122	0
ARIH2	PARK2	1.122	0
SLC27A2	CAT	1.122	0
GM2A	ARSB	1.122	0
CNR2	GNG8	1.122	0
TF	GOLM1	1.122	0
HSPA1A	HSPA14	1.122	0
CAMK2B	MEF2C	1.122	1
GNGT2	OXTR	1.122	0
HTR1A	CHRM4	1.122	0
ADORA3	HTR5A	1.122	0
CCKAR	GNG13	1.122	0
HOXA4	RXRA	1.122	0
MC4R	GNGT1	1.122	0
GNGT2	CNR1	1.122	1
HTR1A	CXCL12	1.122	0
RAC1	WIPF2	1.122	0
BAIAP2	PTK2	1.122	0
GNG10	HTR6	1.122	0
ADORA3	CXCL9	1.122	0
HCRTR1	GNG13	1.122	0
CALCR	MC3R	1.122	0
GNG11	HTR1B	1.122	1
IGFBP7	STC2	1.122	0
ADRA2B	GNG8	1.122	1
GNG4	NPBWR1	1.122	0
PPP1CC	STAG2	1.122	0
EIF4E	RPS28	1.122	0
GNGT2	GHSR	1.122	0
CCKAR	GNG2	1.122	0
SUN2	SMC1A	1.122	0
HDAC8	RBPJ	1.122	0
GNG4	OXTR	1.122	0
HCAR2	GNG3	1.122	0
GNG3	LTB4R2	1.122	0
TF	APOL1	1.122	0
CLHC1	GAK	1.122	0
AVPR1A	GNGT1	1.122	0
STRN3	STK25	1.122	0
CHRNA9	CHRNB2	1.122	0
GNG4	ADRB2	1.122	0
GNG10	APLNR	1.122	0
MTPN	NFKB1	1.122	0
GNG11	DRD2	1.122	1
TF	ARPC3	1.122	0
HCRTR1	GNG11	1.122	0
COPS2	WDR5	1.122	0
GNG10	HTR2B	1.122	0
TGOLN2	HSPA8	1.122	0
GPR132	ANXA1	1.122	0
MC2R	GNG5	1.122	0
ADORA3	GNG10	1.122	0
GNGT2	HTR1D	1.122	1
GNGT2	MC5R	1.122	0
GHRH	FSHR	1.122	0
MTNR1B	GNG10	1.122	1
CNR2	SSTR1	1.122	0
GNGT2	ADRA1D	1.122	0
TFRC	BLOC1S6	1.122	0
GRK5	PMCH	1.122	0
OPRL1	GNG11	1.122	0
GNG11	HTR1A	1.122	1
EIF4E	RPL26L1	1.122	0
MC2R	GHRH	1.122	0
AKT2	YES1	1.122	0
FGF20	FGF1	1.122	-1
HCAR2	GNG10	1.122	0
PLCG1	FCGR1A	1.122	0
ADRA1B	ADRA1D	1.122	0
GALR1	OPRD1	1.122	0
COG8	INS	1.122	0
POLR2C	WDR5	1.122	0
MMRN1	HRG	1.122	0
GNG10	MC1R	1.122	0
GNG10	ADRB1	1.122	0
DRD2	NPBWR2	1.122	0
GNG10	NPY1R	1.122	0
GNG10	EDNRA	1.122	0
EPHA10	ADAM10	1.122	0
GNGT2	HTR2B	1.122	0
SDC2	MAPK3	1.122	0
GNGT2	OPRM1	1.122	1
BDKRB1	CXCL5	1.122	0
AVPR1A	ADRA1A	1.122	0
GRM8	TAS2R38	1.122	0
GNG4	PTGER2	1.122	0
APOM	APOA1	1.122	0
CXCL3	ANXA1	1.122	0
BIN1	SYT2	1.122	0
GNG10	AGTR1	1.122	0
ADRB2	GNG8	1.122	0
DRD3	GNG12	1.122	1
KIF26B	ARF4	1.122	0
HTR1E	GNG11	1.122	1
GUCY1A3	PRKG2	1.122	0
PLCG1	PAK2	1.122	0
CCKAR	NMUR1	1.122	0
FIP1L1	FUS	1.122	0
GNG10	TBXA2R	1.122	0
PTK2	BAIAP2	1.122	0
CDKN1A	CDC16	1.122	-1
GNGT2	DRD2	1.122	1
GALR1	NPY2R	1.122	0
AVPR2	TAAR9	1.122	0
GNG10	DRD4	1.122	1
LIN54	CDC25A	1.122	-1
GNG5	PRKCE	1.122	1
GNG10	FPR2	1.122	0
AVPR1A	GNGT2	1.122	0
VAT1	CYB5R3	1.122	0
GNG10	GNRHR	1.122	0
MC2R	GNG10	1.122	0
HCRTR1	GNG10	1.122	0
GNG10	GHSR	1.122	0
GNG10	OPRD1	1.122	0
S1PR3	FPR2	1.122	0
GRP	F2R	1.122	0
GNG10	AVPR1A	1.122	0
ADRB2	RAMP1	1.122	0
PRKAB1	RRAGC	1.122	0
ANAPC11	TRAIP	1.122	0
GNG10	NPY2R	1.122	0
GNG10	ADRA1A	1.122	0
GNGT2	HCRTR2	1.122	0
FOXO3	STAT6	1.122	0
GNGT2	GNRHR	1.122	0
GNG2	MTNR1B	1.122	1
GNG10	GALR3	1.122	0
ADRA2C	SSTR4	1.122	0
GNGT2	ADRA1A	1.122	0
EIF4E	RPS17	1.122	0
GNG10	OPRK1	1.122	0
HTR1E	GNG12	1.122	1
GNG11	DRD4	1.122	1
CCNB1	MKI67	1.122	0
MC4R	GNG8	1.122	0
GNG10	AGTR2	1.122	0
PF4	S1PR4	1.122	0
GNG10	GPR84	1.122	0
GNG10	HCRTR2	1.122	0
PGR	NR3C1	1.122	0
HDAC8	SAP30L	1.122	0
GNG10	CCKAR	1.122	0
DRD4	GNG11	1.122	1
CCNK	WDR61	1.122	0
ALB	PRKCSH	1.122	0
KCNQ2	SPTBN2	1.122	0
NTRK3	SOS1	1.122	0
PRKAB1	BECN1	1.122	0
CCNK	SRRT	1.122	0
GNGT2	DRD3	1.122	1
GNG11	HTR5A	1.122	1
CTTN	BIN1	1.122	0
GNG10	TAAR1	1.122	0
CP	APOL1	1.122	0
ADCY9	CRH	1.122	0
HCRTR1	EDN2	1.122	0
GNG10	CXCR4	1.122	0
FLT1	BCAR1	1.122	1
GHRH	MC2R	1.122	0
ADRA2C	P2RY13	1.122	0
GNG4	HRH4	1.122	0
ADORA3	GNG3	1.122	0
CDK7	SRRT	1.122	0
AVPR1A	GCG	1.122	0
TAS2R19	S1PR5	1.122	0
HRC	PCSK9	1.122	0
PDIA6	NUCB1	1.122	0
BDKRB1	GNGT2	1.122	0
TRIO	APP	1.122	0
ARPC2	TFRC	1.122	0
GNG10	MC2R	1.122	0
SQSTM1	RIPK2	1.122	0
GNG5	MTNR1A	1.122	1
GNGT2	LTB4R2	1.122	0
GNG4	CNR2	1.122	0
SIGLEC14	GPR84	1.122	0
SYT1	ARRB2	1.122	0
MAPK11	SPAG9	1.122	0
POLK	BARD1	1.122	0
MTNR1A	GNG7	1.122	1
GNG10	HTR2A	1.122	0
AVPR1A	GNG10	1.122	0
GNGT2	AVPR1A	1.122	0
HDAC8	HDAC3	1.122	0
PABPC1	UBB	1.122	0
ORM2	TIMP1	1.122	0
HTR1E	GNG5	1.122	1
P4HB	LAMB2	1.122	0
CXCL5	KNG1	1.122	0
BNIP2	ABL1	1.122	0
CP	QSOX1	1.122	0
GNGT2	OPRD1	1.122	0
ADORA1	GNG11	1.122	0
NPY1R	GNG10	1.122	0
GNGT2	MC1R	1.122	0
GNGT2	ADRB3	1.122	0
NPY1R	GPR37	1.122	0
HDAC8	HDAC2	1.122	0
BMPR1B	GDF7	1.122	1
DNAJC5	PSEN1	1.122	0
APOBEC3G	CDA	1.122	0
GNGT2	TAAR1	1.122	0
NPY1R	GNG3	1.122	0
CNR2	SSTR3	1.122	0
GNG4	GALR3	1.122	0
GNG4	APLNR	1.122	0
HDAC8	HDAC1	1.122	0
MOB2	STK38	1.122	0
IGHV3-11	FGR	1.122	1
HCRTR1	GNG2	1.122	0
HCRTR1	GNGT2	1.122	0
HCAR2	CCL4L1	1.122	0
SDC2	IGFBP5	1.122	0
POLR2F	JUN	1.122	0
ARPC3	HSPA8	1.122	0
CCKAR	GNG3	1.122	0
GNGT2	MTNR1A	1.122	1
OAS3	FCGR1A	1.122	0
GNG10	HTR1A	1.122	1
GNG10	OPRL1	1.122	0
NPY1R	GNGT2	1.122	0
GNGT2	NPY1R	1.122	0
ADRA2C	GRM8	1.122	0
ADRA2A	GNG10	1.122	1
HRG	MMRN1	1.122	0
MTNR1B	GNG3	1.122	1
GNG10	HRH3	1.122	0
MC2R	CGA	1.122	0
POM121	RAN	1.122	0
PRKAB1	PIK3C3	1.122	0
GRP	HTR2C	1.122	0
GNG10	ADRA2C	1.122	0
ARPC3	TF	1.122	0
TAAR1	GNG5	1.122	0
GNGT2	APLNR	1.122	0
INSR	SOCS3	1.122	-1
ADRA2B	GNGT2	1.122	1
ARG1	ORM2	1.122	0
MC4R	GNGT2	1.122	0
PICALM	UBQLN2	1.122	0
MC2R	GNG7	1.122	0
SLC27A2	SLC44A2	1.122	0
CNR2	GNG2	1.122	0
ERCC2	CIAPIN1	1.122	0
CD28	PDPK1	1.122	0
ARPC3	BIN1	1.122	0
TAAR1	GNG11	1.122	0
AVPR1B	GNG10	1.122	0
RPL26L1	EIF4E	1.122	0
FSHR	GHRH	1.122	0
SEMA6D	PLXNC1	1.122	0
LTF	APP	1.122	0
ALB	NCOA1	1.122	0
AVPR1A	GNG13	1.122	0
GNGT2	HTR7	1.122	1
FUS	FIP1L1	1.122	0
UBA3	SMURF2	1.122	0
EIF4E	RPS29	1.122	0
PIP4K2A	PLCG1	1.122	0
PPP1CC	TGFBR2	1.122	0
POLR2F	WDR5	1.122	0
CSF1	IGFBP5	1.122	0
NPY1R	GNGT1	1.122	0
AKAP9	SRC	1.122	0
GNG5	DRD2	1.122	1
MT-ATP6	ATP6V0D1	1.122	0
GZMA	FYN	1.122	0
FLT4	PDGFB	1.122	1
PPP2R2A	TGFBR2	1.122	0
MUSK	SRC	1.122	0
RAB3A	RAB27A	1.122	0
ADRB2	GNG13	1.122	0
GNGT2	HCRTR1	1.122	0
GNG10	CNR2	1.122	0
NPY5R	HRH3	1.122	0
HCAR2	GNG13	1.122	0
GNG10	ADRA2B	1.122	0
TAAR1	GNG7	1.122	0
AVPR1B	HCRT	1.122	0
GNGT2	AVPR1B	1.122	0
HCAR2	GNG2	1.122	0
PYY	CXCR4	1.122	0
HCAR2	NPB	1.122	0
CDK1	HIST1H2BJ	1.122	0
MC2R	CALCA	1.122	0
NPBWR2	DRD2	1.122	0
EIF4E	RPS27L	1.122	0
CCNA2	HIST1H2BD	1.122	0
HTR1E	GNGT1	1.122	1
GNG10	HTR7	1.122	1
PTK2	PAK1	1.122	0
EGF	PTPN18	1.122	0
ATP6AP1	INS	1.122	0
AVPR1B	GNRH1	1.122	0
PTAFR	EDNRA	1.122	0
KIF26B	KIF1B	1.122	0
GNGT2	ADRA2B	1.122	0
GNG5	HTR5A	1.122	1
HCAR2	GNG5	1.122	0
GNG10	OXTR	1.122	0
GNGT2	NPBWR1	1.122	0
HCAR2	GNG11	1.122	0
GNG5	HTR1D	1.122	1
AVPR1B	GNG12	1.122	0
GNGT2	HTR5A	1.122	1
GNG10	ADRA1D	1.122	0
AVPR1B	GNG2	1.122	0
NUCB1	PDIA6	1.122	0
NRG1	STAT5B	1.122	0
TRAF2	MAP2K6	1.122	1
ADRA2C	APP	1.122	0
DYNC1H1	CSNK1E	1.122	0
PSMD7	ODC1	1.122	0
GNG5	HTR1A	1.122	1
GNGT2	MLNR	1.122	0
GNG11	HTR1D	1.122	1
PROK2	HCRTR1	1.122	0
GNGT2	HTR6	1.122	0
SLC18A3	PICALM	1.122	0
NR3C1	PGR	1.122	0
NR5A1	NRIP1	1.122	0
HCRTR1	PROK2	1.122	0
GNG4	ADRB1	1.122	0
TFRC	CPD	1.122	0
TAF7	TP53	1.122	0
MC4R	GPBAR1	1.122	0
SUZ12	PPARG	1.122	0
PARK2	UBE3B	1.122	0
TP53	PHC1	1.122	0
PYY	GALR3	1.122	0
CNR2	GNG3	1.122	0
GNGT2	MC2R	1.122	0
TAS2R13	DRD3	1.122	0
HCRTR1	GNGT1	1.122	0
PLAUR	FGA	1.122	0
HCRTR1	GNG8	1.122	0
MTNR1B	GNGT2	1.122	1
NCOA1	ALB	1.122	0
CXCR3	ADORA3	1.122	0
PDPK1	CDKN1B	1.122	0
SRC	MUSK	1.122	0
GNG4	PTGER1	1.122	0
GNGT2	HTR1A	1.122	1
CCKAR	NMBR	1.122	0
MAPK11	MYOG	1.122	0
GNG5	HTR7	1.122	1
ADRA2C	GALR2	1.122	0
GNG3	NPBWR1	1.122	0
BDKRB1	GNG3	1.122	0
HGF	F8	1.122	0
MTNR1B	GNG2	1.122	1
TOM1	SNAP25	1.122	0
GNG5	DRD4	1.122	1
SUZ12	JUN	1.122	0
F8	HGF	1.122	0
PPARA	HSPA1A	1.122	0
ORM2	PROS1	1.122	0
CDH18	CDH15	1.122	0
PIK3C2B	PI4KA	1.122	0
MTNR1B	GNG4	1.122	1
AVPR1A	GNG4	1.122	0
CDK7	NCBP1	1.122	0
ARRB2	SYT1	1.122	0
CNR2	AGTR2	1.122	0
GNG10	NPBWR1	1.122	0
GNG11	HTR1E	1.122	1
SUMO1	PARP2	1.122	0
ALB	MEPE	1.122	0
GNG5	CNR1	1.122	1
GNG10	ADRB2	1.122	0
AK7	ATP5D	1.122	0
MTNR1B	GNG12	1.122	1
HTR1A	MCHR2	1.122	0
NPY	AGTR2	1.122	0
HDAC1	MAML1	1.122	0
IFNA10	IFNAR2	1.122	1
PTK2	SH3GL1	1.122	0
PTK2	PTPN13	1.122	0
RAC1	KIF5A	1.122	0
AVPR1A	GNG8	1.122	0
HDAC5	ZNF217	1.122	0
PCBP1	SKIV2L2	1.122	0
IGHV3-11	BLK	1.122	1
GNGT2	GALR3	1.122	0
TAS2R9	HTR1A	1.122	0
HTR5A	GNG5	1.122	1
PICALM	CPD	1.122	0
S1PR3	LPAR2	1.122	0
POLR2F	SKIV2L2	1.122	0
PPP1CC	CPSF1	1.122	0
VDAC1	CYCS	1.122	0
HCAR2	GNG7	1.122	0
PICALM	FNBP1L	1.122	0
NUP160	AURKB	1.122	1
ADRA2C	CCL28	1.122	0
NPB	HCAR2	1.122	0
UBE2D2	CAT	1.122	0
ADRA2C	LPAR2	1.122	0
GNGT2	OPRK1	1.122	0
MC2R	ADCYAP1	1.122	0
GNG4	GPR39	1.122	0
OPRL1	GNG10	1.122	0
ADRA2B	GNG12	1.122	1
AGA	DPP7	1.122	0
HNRNPUL1	FIP1L1	1.122	0
MC2R	GNG12	1.122	0
MC2R	GNG11	1.122	0
ADORA2B	GNG5	1.122	0
CHCHD2	HSPD1	1.122	0
MTNR1B	GNG13	1.122	1
SRC	AKAP9	1.122	0
GNGT2	HRH3	1.122	0
LCN2	CHIT1	1.122	0
MTNR1B	GNGT1	1.122	1
WBSCR22	CSNK1D	1.122	1
DYNC1H1	ACLY	1.122	0
FABP2	FABP4	1.122	0
CCKAR	NTSR2	1.122	0
S1PR1	GPR18	1.122	0
S1PR5	TAS2R19	1.122	0
GIP	GPR84	1.122	0
SCN4A	SPTBN4	1.122	0
GNG10	FPR1	1.122	0
GNG7	OXTR	1.122	0
ADH6	UGT2B10	1.122	0
GRM6	ADRA2B	1.122	0
GNG3	GALR3	1.122	0
IDO2	IDO1	1.122	0
NPY2R	GNG10	1.122	0
VWF	KRAS	1.122	0
PTGER2	GNG5	1.122	0
GALR3	ADRA2B	1.122	0
ACTN2	EGF	1.122	0
MTNR1A	GNGT1	1.122	1
SCGB1A1	FN1	1.122	0
YWHAB	FN1	1.122	-1
TCEA1	CHEK1	1.122	1
PLK1	HIST3H3	1.122	0
KRT6A	KRT77	1.122	0
DRD4	TAS1R3	1.122	0
LYN	IGHV3-11	1.122	1
NMU	MTNR1B	1.122	0
NMU	HCAR3	1.122	0
GALR3	GNG2	1.122	0
GALR3	GNG4	1.122	0
PARK2	TRIM32	1.122	0
HCRT	AVPR1B	1.122	0
UBB	PABPC1	1.122	0
FPR2	GNG13	1.122	0
LPAR2	S1PR3	1.122	0
PTGER2	GNG7	1.122	0
ANXA1	GPR132	1.122	0
GALR3	PYY	1.122	0
LPAR2	DRD2	1.122	0
GALR3	CXCL12	1.122	0
GALR3	SSTR5	1.122	0
OXTR	GNG12	1.122	0
PTGER2	GNG11	1.122	0
GNRH1	AVPR1B	1.122	0
GNRH1	F2	1.122	0
CPSF3	DDX42	1.122	0
GRM5	GNA11	1.122	1
OXTR	GNG4	1.122	0
GRK4	GNAS	1.122	1
FGFR3	SDC3	1.122	0
GALR3	GNG11	1.122	0
OPRD1	GNG12	1.122	0
GNG4	MTNR1B	1.122	1
PLCB3	TACR2	1.122	0
DRD4	CASR	1.122	0
GNG4	MTNR1A	1.122	1
GNG4	DRD3	1.122	1
NMU	CHRM2	1.122	0
GNG4	PRKCG	1.122	1
MLNR	GNG7	1.122	0
GALR3	GNGT2	1.122	0
PENK	AGT	1.122	0
LTB4R2	GNG11	1.122	0
GPR124	ITGAV	1.122	0
VWA9	CDK9	1.122	0
CXCR2	ANXA1	1.122	0
LTB4R2	EDN2	1.122	0
LSM1	EIF4E	1.122	0
CHRM1	OXT	1.122	0
ATP1A1	ATP1B4	1.122	0
LTB4R2	GNG7	1.122	0
SSTR1	CNR2	1.122	0
PPP1CA	TGFBR2	1.122	0
AURKA	CEP72	1.122	0
UGT1A8	B3GAT2	1.122	0
DRD3	NMU	1.122	0
ADCY1	AGT	1.122	0
ERLEC1	CFTR	1.122	0
MAP2K1	VWF	1.122	0
OXTR	GNG13	1.122	0
B3GNT4	MUC16	1.122	0
GALR3	GNGT1	1.122	0
MLNR	EDN2	1.122	0
C3	CXCR5	1.122	0
SKIV2L2	CWC27	1.122	0
GALR3	GNG12	1.122	0
FGFR1OP	FGF23	1.122	0
NMU	DRD2	1.122	0
THSD7A	THSD4	1.122	0
NMU	DRD3	1.122	0
NPY2R	TAS2R16	1.122	0
GNG3	MC2R	1.122	0
AHSG	FERMT3	1.122	0
PPP2R5E	PLK1	1.122	1
SERPING1	IGF1	1.122	0
FCGR3A	PLCG2	1.122	0
LILRB5	HLA-A	1.122	0
AHSG	PF4	1.122	0
HTR1A	GNG10	1.122	1
HTR1E	CXCL12	1.122	0
GALR3	GNG8	1.122	0
HP	CSTB	1.122	0
HIST1H2BD	CDK2	1.122	0
GRPR	CCKAR	1.122	0
OXTR	TBXA2R	1.122	0
CXCR2	S1PR1	1.122	0
AURKA	ACTR1A	1.122	0
MGAM	FPR2	1.122	0
CCKBR	GNG5	1.122	0
TRIM21	FCGR1A	1.122	0
PTGER2	GNG4	1.122	0
AGTR2	ADCY2	1.122	0
RRP8	CHD4	1.122	0
HTR2C	NTSR2	1.122	0
RAB3IP	MARK4	1.122	0
RAB3IP	PLK1	1.122	0
AHSG	BMP4	1.122	0
PTGDR2	SSTR5	1.122	0
ADRB2	GNGT1	1.122	0
CCNT1	VWA9	1.122	0
PLK4	DCTN3	1.122	0
GNG3	OXTR	1.122	0
MTNR1A	GNGT2	1.122	1
CCKBR	TACR1	1.122	0
HTR2C	GNG10	1.122	0
CXCR2	GPR17	1.122	0
PLD1	CHRNB4	1.122	0
TAS2R16	NPY2R	1.122	0
QSOX1	ALB	1.122	0
HTR1A	GNGT2	1.122	1
GPR17	CYSLTR2	1.122	0
ADRA2B	GNG10	1.122	1
PTGER2	GNG10	1.122	0
AHSG	MATN3	1.122	0
EDNRA	GNG5	1.122	0
CRH	LHCGR	1.122	0
GALR3	GNG10	1.122	0
CCNT1	RPRD1B	1.122	0
CCNT1	TCEB1	1.122	0
OXTR	GNG3	1.122	0
CX3CR1	CNR1	1.122	0
GPR17	CXCR2	1.122	0
PTGER2	GNG13	1.122	0
AGTR2	GNG3	1.122	0
CX3CR1	FPR2	1.122	0
HTR1A	GNGT1	1.122	1
LCK	ACTN1	1.122	0
GNGT1	HTR7	1.122	1
GPR17	APP	1.122	0
ALOX15B	ALOX15	1.122	0
OXTR	GNGT2	1.122	0
OXTR	EDNRA	1.122	0
BMP4	ADAM10	1.122	0
OXTR	KNG1	1.122	0
SF3B5	FIP1L1	1.122	0
AKT3	GNB2	1.122	0
AGT	PENK	1.122	0
OXTR	CHRM3	1.122	0
OXTR	EDN2	1.122	0
ADCY7	GABBR1	1.122	0
MLNR	GNG13	1.122	0
BMP4	AHSG	1.122	0
OXTR	GNG7	1.122	0
RPS27L	EIF4E	1.122	0
ADCY7	PTH1R	1.122	0
IRF6	NR3C1	1.122	0
GNGT1	OPRM1	1.122	1
HTR1A	GNG12	1.122	1
KIF1B	KIF26B	1.122	0
OXTR	EDN3	1.122	0
GNRH1	ADRA1A	1.122	0
DRD4	TAS1R2	1.122	0
RAB10	RAB38	1.122	0
ABCB11	SLC10A1	1.122	0
MTNR1A	GNG8	1.122	1
GNB5	AKT1	1.122	0
MLNR	GNG4	1.122	0
ARHGAP23	RAC1	1.122	-1
HCRT	AGTR1	1.122	0
RBM19	NAT10	1.122	0
NMD3	NAT10	1.122	0
HTR2C	NMB	1.122	0
ANXA1	CXCL3	1.122	0
SHC3	SRC	1.122	1
HTR1A	GNG11	1.122	1
ATP1A3	FXYD3	1.122	0
MYOG	MAPK11	1.122	0
HTR1A	GNG5	1.122	1
ANXA1	CCR1	1.122	0
AKT3	YES1	1.122	0
MLNR	ADRA1D	1.122	0
PENK	GALR3	1.122	0
PTK6	CCNE1	1.122	0
OXTR	GNG8	1.122	0
VAMP8	HSPA8	1.122	0
PTK6	HBEGF	1.122	0
NPFFR1	CASR	1.122	0
RFC5	POLI	1.122	0
LTB4R2	GNG5	1.122	0
GNG2	GNRHR	1.122	0
DNM3	OCRL	1.122	0
GNG3	GPR39	1.122	0
PIK3CA	GNGT1	1.122	1
HCAR3	GPR183	1.122	0
HCAR3	GNG10	1.122	0
FGF17	FGFR3	1.122	1
PTGDR2	SSTR4	1.122	0
HCAR3	FPR3	1.122	0
PLK1	TAOK1	1.122	1
GLP1R	HTR7	1.122	0
SMO	GNAI2	1.122	0
PTGER2	GNG3	1.122	0
SMC1A	XPO1	1.122	0
GOLM1	TF	1.122	0
CAMK4	CAMK2B	1.122	0
PRKG2	KCNMB3	1.122	1
SMC1A	SUN2	1.122	0
BIN2	PICALM	1.122	0
IRF4	HLA-DRB1	1.122	0
IGHV3-11	ITK	1.122	1
ALDH1A2	CYP3A4	1.122	0
ADRA1A	GNG10	1.122	0
HCAR3	GNG3	1.122	0
GNG2	GPR84	1.122	0
GNG2	OPRD1	1.122	0
HCAR3	NMU	1.122	0
LCT	GLA	1.122	0
LCT	AKR1B1	1.122	0
C3AR1	CXCR4	1.122	0
MAOB	ALDH3A1	1.122	0
P2RY1	HTR2C	1.122	0
CUL4A	CCNH	1.122	0
HCAR3	GNG2	1.122	0
PLCG1	DCC	1.122	1
GNG3	BDKRB1	1.122	0
GNG2	ADRA1A	1.122	0
UBE2N	KEAP1	1.122	0
NMU	HRH3	1.122	0
P2RY1	MAPK14	1.122	0
GNG2	AGTR2	1.122	0
ITGB3	CD28	1.122	0
ADRA1A	GNG3	1.122	0
GNG2	HCRTR2	1.122	0
STAT6	FOXO3	1.122	0
PRKCA	PPP3R1	1.122	0
PSMC1	PLK1	1.122	0
ADM	ADRB3	1.122	0
POU2F1	POLR3D	1.122	0
TAF9B	CCNH	1.122	0
GDF7	BMPR1B	1.122	1
ATP1B2	FXYD4	1.122	0
HRH3	SSTR2	1.122	0
HTR5A	GNG12	1.122	1
TNF	IL17A	1.122	0
GPR84	GNG7	1.122	0
GPR84	GNG10	1.122	0
ADM	PTH2R	1.122	0
OPRD1	GNG7	1.122	0
GNG2	TAAR1	1.122	0
CDK9	POLR2G	1.122	0
HACL1	EPHX2	1.122	0
ADM	GLP1R	1.122	0
PRL	APP	1.122	0
GPR84	GIP	1.122	0
GPR84	GNG3	1.122	0
CHRM5	CCKAR	1.122	0
HACL1	SLC27A2	1.122	0
CCL11	IL5	1.122	0
SPTBN4	SCN4A	1.122	0
GPR84	GNG11	1.122	0
GPR84	GNGT1	1.122	0
IRF4	NR3C1	1.122	0
CASP3	MCL1	1.122	0
LHCGR	MC1R	1.122	0
B2M	FCGR1B	1.122	0
GLP1R	AVPR2	1.122	0
GNG3	HRH4	1.122	0
GNG3	BRS3	1.122	0
CWC27	SKIV2L2	1.122	0
CAPRIN1	NAT10	1.122	0
OPRD1	GNG2	1.122	0
HRH3	GNG12	1.122	0
ZFYVE16	BMPR2	1.122	0
PRKCA	BCAR1	1.122	0
GPR84	GNG12	1.122	0
ACVR2B	ZFYVE16	1.122	0
AKR1C2	CYP2A6	1.122	0
HRH3	GNG11	1.122	0
HGF	PLG	1.122	1
HTR7	GNGT1	1.122	1
TMSB4X	TGFB1	1.122	0
GPR39	GNG10	1.122	0
CYP4A11	PTGS2	1.122	0
LAMTOR2	ULK1	1.122	0
SMC1A	HIST1H2AC	1.122	0
PIK3CG	GNB2	1.122	1
S1PR4	NPBWR1	1.122	0
FGF23	APOE	1.122	0
SKIV2L2	HNRNPH2	1.122	0
HCAR3	OXER1	1.122	0
CAMK2D	HES1	1.122	0
HCAR3	CXCL12	1.122	0
PARP2	SUMO1	1.122	0
PSMA6	TNKS	1.122	0
LRP12	APOE	1.122	0
PSMA6	TNKS2	1.122	0
HCAR3	CCL4L1	1.122	0
NOP58	RIOK3	1.122	0
AKT1	GNB5	1.122	0
KRT6A	KRT40	1.122	0
HCAR3	GNG5	1.122	0
GAS6	TYRO3	1.122	0
MLNR	GNG11	1.122	0
VWA9	CCNT1	1.122	0
TRIP10	PRKCI	1.122	0
HCAR3	GNG8	1.122	0
DRD3	CASR	1.122	0
PRKG2	GUCY1A3	1.122	0
OPRD1	GNG11	1.122	0
DRD3	GALR1	1.122	0
PAK1	FES	1.122	0
NR3C2	HSPA2	1.122	0
HCAR3	PPBP	1.122	0
CHRM1	P2RY2	1.122	0
NPY2R	GALR1	1.122	0
PAK1	PTK2	1.122	0
NMB	HTR2C	1.122	0
SMC1A	POT1	1.122	0
HCAR3	GNG12	1.122	0
HCAR3	CCR5	1.122	0
CSF2RA	SYK	1.122	0
HCAR3	GNGT1	1.122	0
HCAR3	GNG13	1.122	0
RFC3	POLI	1.122	0
HCAR3	GNG4	1.122	0
MAP2K1	CNKSR1	1.122	0
GPR150	CALCRL	1.122	0
HCAR3	GNG7	1.122	0
TEK	FES	1.122	0
HRH3	OPRK1	1.122	0
PPWD1	ADRBK1	1.122	0
LPAR5	AVPR1B	1.122	0
ATP1B1	FXYD6	1.122	0
TMSB4X	ORM2	1.122	0
GNG7	MTNR1A	1.122	1
NPY2R	GNG11	1.122	0
FGF23	FGFR1OP	1.122	0
HTR7	GNG8	1.122	1
GNG4	DRD4	1.122	1
ITIH4	CXCR4	1.122	0
TUBB4A	CDK1	1.122	0
PPP2R5A	LYN	1.122	0
GNG2	HTR6	1.122	0
CASP3	ITGB4	1.122	0
GNG2	APLNR	1.122	0
NOTCH1	HDAC11	1.122	0
MC1R	GNG2	1.122	0
MC1R	GNG4	1.122	0
GRM6	HTR1F	1.122	0
AKT1	RXRB	1.122	0
GLP1R	ADM	1.122	0
MC1R	GNG10	1.122	0
MC1R	GNG3	1.122	0
MC1R	ADCY2	1.122	0
GNG2	GALR3	1.122	0
TAS1R1	DRD2	1.122	0
MTNR1A	GNG10	1.122	1
DRD2	GNG5	1.122	1
AKT1	LAMTOR4	1.122	0
CHRM1	HCRTR2	1.122	0
MLNR	GNG2	1.122	0
IL1A	MAP3K1	1.122	1
IL7R	IL4	1.122	1
HCAR3	GNG11	1.122	0
DRD2	GNG11	1.122	1
CDK9	VWA9	1.122	0
DRD3	TAS2R13	1.122	0
KMT2A	PRMT6	1.122	0
TGFB1	F13A1	1.122	0
SMC1A	APITD1	1.122	0
GADD45G	CCNB1	1.122	-1
FARP2	RAC1	1.122	0
HEXB	NAPRT	1.122	0
DRD3	S1PR1	1.122	0
GALR3	GALR1	1.122	0
HTR7	GNGT2	1.122	1
HGS	CFTR	1.122	0
PHC1	CHD4	1.122	0
PSMC6	ODC1	1.122	0
GNG3	GPR84	1.122	0
ADRA2A	GPR18	1.122	0
GBP3	FCGR1B	1.122	0
S1PR2	LPAR3	1.122	0
EGR1	CDK5R1	1.122	1
THSD4	THSD7A	1.122	0
CXCR5	C3	1.122	0
WDR5	RFWD2	1.122	0
PHC1	TP53	1.122	0
HTR1D	GNGT1	1.122	1
GNG2	CCKBR	1.122	0
ADRA2A	CHRM2	1.122	0
GBP2	FCGR1A	1.122	0
GNG8	DRD3	1.122	1
CDH11	CDH5	1.122	0
LMAN2L	TRAPPC9	1.122	0
GNG3	ADRA1A	1.122	0
HTR1D	GNG8	1.122	1
RRP7A	RIOK3	1.122	0
APOE	FGF23	1.122	0
ADCY1	ADCY4	1.122	0
GNGT1	DRD2	1.122	1
APOE	IGFBP5	1.122	0
NUP62	HSPA8	1.122	0
MTM1	INPP4B	1.122	0
TAAR2	HTR4	1.122	0
CCNT1	RPRD1A	1.122	0
GRM4	APP	1.122	0
NAPRT	HEXB	1.122	0
NAPRT	DPP7	1.122	0
GNG2	CNR2	1.122	0
THSD4	ADAMTSL5	1.122	0
GNB5	PDE6C	1.122	0
EPHA2	EPHA3	1.122	0
HDAC6	RBPJ	1.122	0
CHRNB4	PLD1	1.122	0
TREM2	RAC1	1.122	0
P2RY13	ADRA2B	1.122	0
CDK11B	CLASP1	1.122	1
GAK	ARPC3	1.122	0
EPHA2	EPHA5	1.122	0
IGHV3-11	TEC	1.122	1
GNG2	ADRA2B	1.122	0
HTR1D	GNGT2	1.122	1
GP1BA	KLKB1	1.122	0
PIP5K1C	SYNJ1	1.122	0
PSMB4	ODC1	1.122	0
PSMC6	CCNA2	1.122	0
PSMD9	NFKB1	1.122	0
GNG3	PTGER1	1.122	0
GNG2	HRH4	1.122	0
TUFM	MRPS25	1.122	0
TSHR	CALCRL	1.122	0
SCTR	ADRB3	1.122	0
PTGS2	CYP4A11	1.122	0
NCBP1	CDK7	1.122	0
ADRA2A	GALR2	1.122	0
MARK3	VWF	1.122	0
PSMB10	TP53	1.122	0
FPR2	GNG5	1.122	0
GLP2R	PTH2R	1.122	0
GLP2R	MC3R	1.122	0
IAPP	HTR7	1.122	0
MAPK13	MAPK14	1.122	0
GLP2R	MC5R	1.122	0
CYCS	VDAC1	1.122	0
CXCL11	C3	1.122	0
GNGT1	HTR1D	1.122	1
PSMD5	CDKN1A	1.122	0
HBA1	RPSA	1.122	0
ASB4	PARK2	1.122	0
HTR1D	GNG12	1.122	1
PA2G4	ANXA2	1.122	0
NTSR1	PTGER1	1.122	0
BMP15	IGFBP5	1.122	0
PRKCSH	ALB	1.122	0
GNGT1	PIK3CA	1.122	1
NTSR1	APP	1.122	0
C3	MSLN	1.122	0
NTSR1	CCKBR	1.122	0
HTR1D	GNG11	1.122	1
HCK	IGHV3-11	1.122	1
WDR5	POLR2C	1.122	0
GNG2	HTR4	1.122	0
SPAG9	MAPK11	1.122	0
IL5	CCL11	1.122	0
GNG3	AGTR1	1.122	0
RNF41	TRAIP	1.122	0
LCK	HLA-DPB1	1.122	0
SCD	FASN	1.122	0
CCNT1	INTS12	1.122	0
KRT77	KRT6A	1.122	0
OPCML	NRN1	1.122	0
GNG5	ADRB3	1.122	0
GNG5	LTB4R2	1.122	0
GNG5	HCAR3	1.122	0
CD33	CLEC4D	1.122	0
FPR1	NPBWR1	1.122	0
TAS2R20	CASR	1.122	0
GNG5	NPY2R	1.122	0
GNG5	TAAR1	1.122	0
GNG5	HCRTR2	1.122	0
FPR1	CXCL6	1.122	0
GNG5	FPR2	1.122	0
FPR1	GNG7	1.122	0
FPR1	GNG5	1.122	0
GNG5	OPRD1	1.122	0
GNG5	AVPR1A	1.122	0
MLNR	GNG10	1.122	0
FERMT3	AHSG	1.122	0
GNG5	HTR2B	1.122	0
GNGT1	HTR1B	1.122	1
DRD4	GNG8	1.122	1
GNG5	HCAR2	1.122	0
GNG5	HRH2	1.122	0
GNG5	FPR1	1.122	0
GNG5	MC5R	1.122	0
CDK2	UBE2E1	1.122	-1
PTH1R	ADCYAP1R1	1.122	0
FPR2	CX3CR1	1.122	0
CASP8	LY96	1.122	0
OPRM1	CHRM4	1.122	0
SKIV2L2	NSA2	1.122	0
FPR2	GNG4	1.122	0
AGTR2	GNG5	1.122	0
HTR1D	CASR	1.122	0
HPSE2	AGRN	1.122	0
FPR2	ADORA1	1.122	0
OXT	CASR	1.122	0
FPR2	GNG8	1.122	0
FPR2	GNGT1	1.122	0
NTSR1	GHSR	1.122	0
GNG5	ADORA2B	1.122	0
GNG5	ADORA3	1.122	0
GNG5	OPRL1	1.122	0
HRH2	GNG5	1.122	0
GNG5	GHSR	1.122	0
PRKACG	IGF1R	1.122	0
SKIV2L2	SNRPE	1.122	0
PSMB1	TNKS2	1.122	0
OPRM1	GNG13	1.122	1
GNG5	BRS3	1.122	0
FPR1	GNG12	1.122	0
PSMB1	TNKS	1.122	0
GNG5	MC3R	1.122	0
GNG5	ADRA2C	1.122	0
GNG5	MLNR	1.122	0
DRD3	GNG10	1.122	1
TAZ	HSPD1	1.122	0
GNG5	NPBWR1	1.122	0
RCOR1	ATM	1.122	0
GNG2	NPBWR1	1.122	0
MEF2D	CDC42	1.122	0
GNG5	MC2R	1.122	0
GNG5	MC4R	1.122	0
GNG5	HTR2A	1.122	0
CETN2	UBE2N	1.122	0
HTR1D	GNG5	1.122	1
RPS19	HBA1	1.122	0
APOE	GPC2	1.122	0
POLR2B	DDX42	1.122	0
GNG2	MC3R	1.122	0
GNG5	HTR6	1.122	0
DRD3	GNG5	1.122	1
IGFBP4	P4HB	1.122	0
BDKRB1	GNG12	1.122	1
FPR1	GNG11	1.122	0
GNG5	MC1R	1.122	0
FPR1	GNG8	1.122	0
GNG5	GALR3	1.122	0
GNG5	OPRK1	1.122	0
FPR1	GNGT1	1.122	0
GNG5	ADRB2	1.122	0
GNG5	NPY1R	1.122	0
FPR1	GNG13	1.122	0
GNG5	ADRA2B	1.122	0
GNG5	CCKBR	1.122	0
GNG5	HRH4	1.122	0
SNRPF	SKIV2L2	1.122	0
PTH1R	GCGR	1.122	0
GNG5	APLNR	1.122	0
FPR1	CX3CR1	1.122	0
GNG5	HRH3	1.122	0
SMURF2	UBA3	1.122	0
AURKA	CEP63	1.122	0
MLNR	GNG3	1.122	0
BRS3	GNG7	1.122	0
EDN3	HCRTR1	1.122	0
BRS3	GNG5	1.122	0
GNG5	GNRHR	1.122	0
GNG5	AGTR2	1.122	0
GNG5	TBXA2R	1.122	0
GNG5	CCKAR	1.122	0
DRD4	GNG5	1.122	1
LYN	GNAI2	1.122	1
LTB4R2	GNG13	1.122	0
ANXA1	CXCR2	1.122	0
UBB	AURKA	1.122	0
LTB4R2	GNG2	1.122	0
GNGT1	MTNR1A	1.122	1
KIT	PIK3C2B	1.122	0
LTB4R2	EDN3	1.122	0
LTB4R2	GNG12	1.122	0
OXTR	GNG10	1.122	0
HSP90AA1	PLCG1	1.122	0
LTB4R2	GNG8	1.122	0
LTB4R2	EDN1	1.122	0
TRIM21	ICAM1	1.122	0
GNG5	AGTR1	1.122	0
GNG5	EDNRA	1.122	0
PTGER2	GNGT1	1.122	0
GNG12	GPR84	1.122	0
OPCML	LYPD1	1.122	0
GNG12	TBXA2R	1.122	0
BRS3	GNGT1	1.122	0
C3	FRK	1.122	0
GNG3	HCAR2	1.122	0
GPR83	MC4R	1.122	0
BRS3	GNG12	1.122	0
BRS3	GNGT2	1.122	0
RAMP1	ADORA2B	1.122	0
HTR5A	OPRD1	1.122	0
MTNR1A	ADORA1	1.122	0
MAPT	YWHAQ	1.122	0
CD33	PLAUR	1.122	0
GNGT1	HTR5A	1.122	1
APOE	GPC6	1.122	0
A2M	LRP1	1.122	0
BRS3	GNG13	1.122	0
BRS3	NPSR1	1.122	0
LTB4R2	GNGT2	1.122	0
LTB4R2	GNGT1	1.122	0
CCT4	HDAC3	1.122	0
RAB10	RAB9B	1.122	0
PTGER2	GNG12	1.122	0
GNGT1	HTR1A	1.122	1
GALR3	HTR1E	1.122	0
CX3CR1	FPR1	1.122	0
CCKBR	EDN2	1.122	0
PRPF31	WDR5	1.122	0
FN1	YWHAB	1.122	0
SCT	DRD1	1.122	0
CCKBR	NPFFR2	1.122	0
HTR1E	OPRM1	1.122	0
KRT75	KRT5	1.122	0
LPAR2	CHRM3	1.122	0
CBLB	LCK	1.122	-1
QSOX1	CP	1.122	0
GALR3	PENK	1.122	0
EDNRA	PTAFR	1.122	0
CIAPIN1	ERCC2	1.122	0
CRH	ADCY9	1.122	0
GNG3	ADRA1D	1.122	0
TAS2R38	GRM8	1.122	0
GALR3	GNG3	1.122	0
BRS3	GNG10	1.122	0
LTB4R2	GNG3	1.122	0
PARK2	ARIH2	1.122	0
NPFFR2	CASR	1.122	0
SERPINC1	APOL1	1.122	0
PTGER2	GNG8	1.122	0
HSP90AA1	VTN	1.122	0
GPR17	LTB4R	1.122	0
HTR5A	CXCL12	1.122	0
SPARC	GAS6	1.122	0
HTR5A	AGT	1.122	0
KLKB1	GP1BA	1.122	0
GNG3	MC1R	1.122	0
GNG5	GPR84	1.122	0
OXTR	GNG2	1.122	0
CCKBR	GNG11	1.122	0
BRS3	GNG3	1.122	0
GNG2	HTR7	1.122	1
CDA	APOBEC3G	1.122	0
RAMP3	PTGDR	1.122	0
AURKA	UBB	1.122	0
PSMD6	ODC1	1.122	0
GNG12	ADRA1A	1.122	0
GNG12	HTR2C	1.122	0
QRFPR	FFAR1	1.122	0
HTR1E	ADCY2	1.122	0
TXK	IGHV3-11	1.122	1
GNGT1	HTR1E	1.122	1
GNG3	FPR2	1.122	0
CYP2E1	CYP2C8	1.122	0
ATP6V0D1	MT-ATP6	1.122	0
KRT5	KRT75	1.122	0
ERP44	NFKB1	1.122	0
PTH1R	ADCY7	1.122	0
GNG12	MC4R	1.122	0
GNG3	ADORA2B	1.122	0
S1PR1	DRD3	1.122	0
NPSR1	BRS3	1.122	0
SCTR	TAAR1	1.122	0
AHSG	APOL1	1.122	0
HP	ASAH1	1.122	0
PPARA	MT-CO2	1.122	-1
MARK3	CNKSR1	1.122	0
PSMA7	CCNA2	1.122	0
PSMB10	GSK3B	1.122	0
PTGS2	ALOX12B	1.122	0
FPR2	GNG11	1.122	0
PLK4	BUB1B	1.122	1
LCK	CBLB	1.122	-1
GNG12	ADRB1	1.122	0
GNG3	TBXA2R	1.122	0
FPR2	MGAM	1.122	0
NPFFR2	CCKBR	1.122	0
MLNR	TRHR	1.122	0
BMPR1A	XIAP	1.122	0
AHSG	VWF	1.122	0
KRT5	KRT78	1.122	0
HBA1	RPS19	1.122	0
MMP2	EFNB3	1.122	0
SKIV2L2	BCAS2	1.122	0
GNG12	PTGER2	1.122	0
GNG12	NPY1R	1.122	0
STAT5B	CCNE1	1.122	1
FPR2	GNG7	1.122	0
C3	CCR3	1.122	0
GNG12	OPRK1	1.122	0
GNG3	EDNRA	1.122	0
GNG12	DRD1	1.122	0
GNG12	ADRA2A	1.122	0
KRT2	KRT36	1.122	0
GPC4	APOB	1.122	0
GNG12	DRD5	1.122	0
GNG12	FPR2	1.122	0
GNG12	FPR1	1.122	0
GNG12	HTR2A	1.122	0
GNG12	MLNR	1.122	0
GNG12	MC3R	1.122	0
HRH3	OPRD1	1.122	0
GNG12	CNR2	1.122	0
CYP2B6	CYP2C9	1.122	0
GNG12	ADORA2B	1.122	0
PSMB6	CDK2	1.122	0
GNGT1	DRD3	1.122	1
CSF1	APOB	1.122	0
GNG12	MC1R	1.122	0
GNG12	NPBWR1	1.122	0
GNG12	HCAR2	1.122	0
GNG12	HCAR3	1.122	0
GNG12	LTB4R2	1.122	0
GNG12	AVPR1B	1.122	0
GNG12	HCRTR1	1.122	0
EDN3	GPR39	1.122	0
GNG12	PTGER1	1.122	0
GNG12	OPRL1	1.122	0
RAMP1	ADRB2	1.122	0
GNG12	ADORA3	1.122	0
HTR5A	ADORA3	1.122	0
APOA2	NOTUM	1.122	0
APOA2	HSPG2	1.122	0
GNG12	GALR3	1.122	0
CXCL8	BDKRB1	1.122	0
GNG12	APLNR	1.122	0
RIPK2	SQSTM1	1.122	0
GNG12	OXTR	1.122	0
GNG12	MC2R	1.122	0
HRH3	GNG10	1.122	0
GNG12	BRS3	1.122	0
GNG12	HTR4	1.122	0
GNG12	HRH4	1.122	0
GNG12	HTR6	1.122	0
RAB38	RAB10	1.122	0
GNG12	ADRA2B	1.122	0
GNG12	HRH3	1.122	0
GNG12	ADRB3	1.122	0
GNG3	HCAR3	1.122	0
GNG12	HRH2	1.122	0
UBE2N	CHD1L	1.122	0
GNAI2	LYN	1.122	1
GPR84	GNG4	1.122	0
ADRA1D	GNG10	1.122	0
TRIM50	UBE2N	1.122	0
S100A7	TTR	1.122	0
MC3R	GNG10	1.122	0
PLCG2	FCGR3A	1.122	0
GRM7	GRM3	1.122	0
DCTN3	PLK4	1.122	0
FXYD6	ATP1B1	1.122	0
FPR1	GNG3	1.122	0
INS	IRS4	1.122	1
PLAU	CD47	1.122	0
SSTR2	HRH3	1.122	0
GNG2	MC5R	1.122	0
CCL4	AGTR2	1.122	0
CCL4	CNR1	1.122	0
GNG2	FPR1	1.122	0
OPRK1	GNG10	1.122	0
ADRA2A	CCL28	1.122	0
CCL4	P2RY12	1.122	0
GABBR2	SSTR5	1.122	0
HSPD1	TAZ	1.122	0
EPHA3	EPHA2	1.122	0
EDN1	MLNR	1.122	0
ADRA1B	AVPR1B	1.122	0
LRP1	A2M	1.122	0
GNB2	AKT3	1.122	0
CCL21	S1PR5	1.122	0
ACTR2	PIK3C2A	1.122	0
CHRM4	HTR1A	1.122	0
MAPK14	APOB	1.122	0
TACR3	ADRBK1	1.122	0
HOXA3	WDR5	1.122	0
PTGER1	CHRM5	1.122	0
NT5C3A	ADA	1.122	0
CHAF1A	TOP2B	1.122	0
ADRA1D	CCKBR	1.122	0
PLAU	HRG	1.122	0
DCTN3	ANK3	1.122	0
NPBWR1	S1PR4	1.122	0
P2RY2	CASR	1.122	0
OPRK1	GNGT2	1.122	0
EDN1	LTB4R2	1.122	0
STAM	HSPA8	1.122	0
PPP1R14A	PKN2	1.122	0
ADRA1D	MLNR	1.122	0
PLCG2	RAC1	1.122	0
S100A12	MAPK1	1.122	0
TGFBR3	FKBP1A	1.122	0
HIST1H2AC	SMC1A	1.122	0
P2RY13	GABBR2	1.122	0
TRAIP	RNF41	1.122	0
MC3R	GNGT2	1.122	0
CYP2A6	AKR1C2	1.122	0
NPBWR1	GNG4	1.122	0
RPS27A	TNF	1.122	0
CD79A	BCR	1.122	0
HTR1F	GNG12	1.122	1
CD79A	PIK3CD	1.122	0
STAM	LCK	1.122	0
MSLN	C3	1.122	0
FPR1	STAT3	1.122	0
FPR1	GNG4	1.122	0
CYC1	TIMM9	1.122	0
PTGER1	GNG5	1.122	0
FPR1	GNG2	1.122	0
MSLN	APOA1	1.122	0
CPSF2	SNRNP200	1.122	0
PIK3C2A	ACTR2	1.122	0
CCL4	HRH4	1.122	0
P2RY13	ADRA2C	1.122	0
RPS28	EIF4E	1.122	0
HIST1H2AC	SIRT1	1.122	0
PPP2R5D	LYN	1.122	0
CHRM2	APP	1.122	0
MCHR2	HTR1A	1.122	0
CGA	MC2R	1.122	0
KRT36	KRT2	1.122	0
IL2RB	PTK2B	1.122	0
ADRA1D	GNG3	1.122	0
GABBR2	GPR18	1.122	0
FOLR2	FCGR3B	1.122	0
SSTR2	ADRA2B	1.122	0
FGF23	AMBN	1.122	0
ROBO2	LHX3	1.122	0
MCHR2	CHRM1	1.122	0
PLK1	PPP2R5E	1.122	1
PTGER1	GNG7	1.122	0
PTGER1	GNG11	1.122	0
CHRM2	HTR1D	1.122	0
ADRA1D	GNGT2	1.122	0
ADRA1D	ADRA1B	1.122	0
CHRM2	ADRA2B	1.122	0
PSMD13	TNKS2	1.122	0
GNG3	HTR1D	1.122	1
GNG8	MTNR1A	1.122	1
ADCYAP1R1	PTH1R	1.122	0
ADCYAP1R1	DRD1	1.122	0
CHRM4	OPRM1	1.122	0
ADCYAP1R1	CALCRL	1.122	0
KRT18	KRT10	1.122	0
APLNR	GNG8	1.122	0
CCL4L1	HCAR2	1.122	0
CCL4L1	HCAR3	1.122	0
ADRBK1	TACR3	1.122	0
GNG8	HTR5A	1.122	1
AGTR1	GNG2	1.122	0
NMBR	GHSR	1.122	0
NMBR	CCKAR	1.122	0
APLNR	GNG12	1.122	0
GNG2	HCAR3	1.122	0
ULK1	DENND3	1.122	0
HTR2B	GNG5	1.122	0
GNG2	LTB4R2	1.122	0
OPRD1	HRH3	1.122	0
FXYD4	ATP1B2	1.122	0
P2RY2	CHRM1	1.122	0
HTR2A	GNG10	1.122	0
PSMB3	NFKBIA	1.122	0
HRH2	GNG10	1.122	0
HDAC1	AGO3	1.122	-1
GNGT1	CNR1	1.122	1
GNG8	HRH4	1.122	0
GNG8	HTR4	1.122	0
UGT1A1	CYP2B6	1.122	0
KMT2A	AGO3	1.122	1
FGA	HSP90B1	1.122	0
OASL	FCGR1B	1.122	0
AGTR1	GNG13	1.122	0
ADRA2B	CCL28	1.122	0
PSMB3	TNKS2	1.122	0
PIK3CD	SOS1	1.122	0
HTR1E	SST	1.122	0
OPRK1	GNG8	1.122	0
MMP25	CEACAM3	1.122	0
APLNR	GNGT2	1.122	0
PSMB3	TNKS	1.122	0
KIF5A	RAC1	1.122	0
GPR39	EDN3	1.122	0
HTR2B	GNG12	1.122	0
UBE2N	CETN2	1.122	0
QRFP	HCRTR2	1.122	0
LAMC1	APP	1.122	0
GNG8	HTR1D	1.122	1
LMAN2	SERPINA1	1.122	0
NCOA2	FABP4	1.122	1
PNOC	NPBWR1	1.122	0
DYNC1LI2	ANK2	1.122	0
AGTR1	GNG8	1.122	0
MAML1	HDAC1	1.122	0
ACKR3	S1PR3	1.122	0
OPRK1	GNG12	1.122	0
SFTPA1	CSF2RA	1.122	0
HTR2B	GNGT2	1.122	0
NPBWR1	GNG7	1.122	0
ACKR3	S1PR1	1.122	0
SNRPD3	SKIV2L2	1.122	0
PSMD13	TNKS	1.122	0
CPSF1	PPP1CC	1.122	0
CDH4	CDH8	1.122	0
GNG8	HTR1B	1.122	1
MTNR1B	NMU	1.122	0
IGHV3-11	TXK	1.122	1
BCO1	ADH5	1.122	0
DCTN2	CDK1	1.122	0
LCK	STAM	1.122	0
SPON2	ITGB2	1.122	0
RXFP1	DRD1	1.122	0
HRH2	GNG3	1.122	0
RPS6KA3	RPS6KA6	1.122	0
F2R	GNB3	1.122	0
NEK9	NUP188	1.122	0
APLNR	GNG5	1.122	0
PLAU	TNFRSF1B	1.122	0
ULK1	LAMTOR2	1.122	0
KDM6A	RARB	1.122	0
DSP	SPRR2E	1.122	0
POLR2G	CDK9	1.122	0
TRAIP	UBA6	1.122	0
AGTR1	GNG4	1.122	0
HTR2B	GNG7	1.122	0
RIPK3	NFKB1	1.122	0
NSA2	SKIV2L2	1.122	0
OPRK1	GNG13	1.122	0
PHC2	HDAC2	1.122	0
MC3R	GNG2	1.122	0
MC3R	GNGT1	1.122	0
GNG2	HTR2B	1.122	0
UBE2N	TICAM1	1.122	0
TGFBI	ITGB2	1.122	0
YWHAB	LATS1	1.122	0
HRH4	GNG8	1.122	0
HRH4	GNGT1	1.122	0
CCNH	CUL4A	1.122	0
AK8	ATP5D	1.122	0
NPBWR1	PNOC	1.122	0
GNG3	MTNR1B	1.122	1
HCRTR2	EDN2	1.122	0
HCRTR2	GNG7	1.122	0
CCNH	TAF9B	1.122	0
HCRTR2	GNG11	1.122	0
PTGER1	GNGT2	1.122	0
HCRTR2	CHRM1	1.122	0
ICAM1	TRIM21	1.122	0
MEIS1	RXRA	1.122	0
HCRTR2	GNG12	1.122	0
HCRTR2	EDN3	1.122	0
GNG3	MTNR1A	1.122	1
RPS27A	CCNE1	1.122	0
IL3RA	HRAS	1.122	1
HRH4	GNG5	1.122	0
NPBWR1	GRM8	1.122	0
HRH4	GNGT2	1.122	0
CHRM5	ADRA1A	1.122	0
FGF1	FGF20	1.122	-1
HNRNPH2	SKIV2L2	1.122	0
NPBWR1	APLN	1.122	0
GRP	GHSR	1.122	0
APLNR	GNG2	1.122	0
APOL1	CP	1.122	0
APLNR	GNG4	1.122	0
MAPK13	TAB2	1.122	0
MAPK13	NOD2	1.122	0
TRH	PLCB1	1.122	0
PTGDR2	CCR10	1.122	0
GALM	GLA	1.122	0
CCNH	POLD2	1.122	0
OPRK1	CXCR4	1.122	0
MC3R	CALCR	1.122	0
MOB4	STK3	1.122	0
CCNH	POLE	1.122	0
HBEGF	PTK6	1.122	0
APLNR	S1PR3	1.122	0
HCRTR2	GNG5	1.122	0
SIRT1	H2AFJ	1.122	0
HTR2C	GNGT1	1.122	0
SIRT1	HIST1H2AC	1.122	0
GNG7	TAAR1	1.122	0
WIPF2	RAC1	1.122	0
AOX1	CYP26A1	1.122	0
GNG7	FPR1	1.122	0
CDK4	BCCIP	1.122	0
AGTR1	GNG5	1.122	0
BCR	CD79A	1.122	0
TRAIP	RNF213	1.122	0
BCR	RHOT2	1.122	0
GNG7	MC2R	1.122	0
HTR1F	GNG11	1.122	1
GNG7	MC3R	1.122	0
GNG7	CNR2	1.122	0
AGTR1	ARF6	1.122	0
NPBWR1	GNG5	1.122	0
ADAMTSL5	THSD4	1.122	0
CEP72	AURKA	1.122	0
AURKB	NUP160	1.122	1
TP53	YWHAH	1.122	0
HIST1H2BO	CHEK2	1.122	0
GNG7	GHSR	1.122	0
GNG7	HTR2B	1.122	0
GNG7	AGTR2	1.122	0
PPP2R5E	PTPN11	1.122	0
CD79B	MTOR	1.122	1
HCRTR2	GNG2	1.122	0
TACR1	CCKBR	1.122	0
HTR1F	GNGT1	1.122	1
GNG7	ADRB3	1.122	0
NAT10	NMD3	1.122	0
TAC1	PLCB2	1.122	0
HCRTR2	GNG10	1.122	0
HCRTR2	NTSR2	1.122	0
NAT10	CAPRIN1	1.122	0
AGTR1	CHRM3	1.122	0
NAT10	RBM19	1.122	0
HCRTR2	GNG8	1.122	0
HCRTR2	QRFP	1.122	0
GNG7	GNRHR	1.122	0
HCRTR2	GNGT2	1.122	0
GNG7	HCRTR2	1.122	0
GNG7	OPRD1	1.122	0
GNG7	MLNR	1.122	0
APLNR	GNG10	1.122	0
PTGER1	GNG12	1.122	0
IL4	IL7R	1.122	1
PTGER1	GNG13	1.122	0
APOL1	AHSG	1.122	0
GABBR2	SSTR3	1.122	0
CFTR	GAK	1.122	0
GABBR2	P2RY13	1.122	0
APOA1	HSD17B4	1.122	0
APOL1	C4A	1.122	0
PMCH	CHRM1	1.122	0
TAC1	EDN2	1.122	0
GPR39	CCK	1.122	0
SSTR2	GRM8	1.122	0
NCOA2	CHD9	1.122	0
F13A1	TGFB1	1.122	0
ADCY5	HTR6	1.122	0
SERPINA1	LMAN2	1.122	0
GRM7	GPER1	1.122	0
TAC1	LPAR3	1.122	0
MC3R	GNG13	1.122	0
F13A1	ALB	1.122	0
HRH4	GNG7	1.122	0
HTR1F	GNG10	1.122	1
PSMB7	NFKB2	1.122	0
PSMB7	AURKA	1.122	0
PTGER1	GNGT1	1.122	0
HIST1H2BB	CHEK2	1.122	0
KRT40	KRT6A	1.122	0
CHRM2	CCR5	1.122	0
HTR7	VIPR1	1.122	0
KRT16	KRT19	1.122	0
ANK3	DCTN3	1.122	0
FPR1	CXCL9	1.122	0
SERPINA1	PCSK9	1.122	0
MAPK1	S100A12	1.122	0
MC3R	GNG12	1.122	0
FPR1	GNG10	1.122	0
HTR1F	GNG5	1.122	1
CHEK2	HIST1H2BO	1.122	0
PIP4K2B	TMEM55A	1.122	0
NPBWR1	GNG2	1.122	0
FPR1	CXCR4	1.122	0
PCSK9	HRC	1.122	0
TAP2	CANX	1.122	0
MKI67	CCNB1	1.122	0
CHEK2	HIST1H2BB	1.122	0
NPBWR1	GNG8	1.122	0
HRH4	GNG10	1.122	0
CHEK2	HIST1H2BH	1.122	0
CHRM5	LPAR5	1.122	0
GNA11	ANXA1	1.122	0
HRH4	GNG12	1.122	0
TRAIP	ANAPC11	1.122	0
NPBWR1	CXCL12	1.122	0
FRK	C3	1.122	0
HRH4	GNG3	1.122	0
TP53	CNOT2	1.122	0
CHRM2	NMU	1.122	0
CHRM5	HTR2A	1.122	0
NPBWR1	GNGT2	1.122	0
PTGER1	NTSR1	1.122	0
PDGFB	FLT4	1.122	1
APOL1	TF	1.122	0
MEPE	ALB	1.122	0
APOL1	SERPINC1	1.122	0
PTGDR	RAMP3	1.122	0
IL27	TYK2	1.122	-1
ADCY5	AGT	1.122	0
CHRM2	TAS1R3	1.122	0
PTGER1	P2RY6	1.122	0
FRK	CTSA	1.122	0
ATP5D	AK8	1.122	0
S1PR4	LPAR1	1.122	0
CAMK2D	MAPT	1.122	1
ADA	NT5C3A	1.122	0
MTNR1A	GNG11	1.122	1
CYP7A1	CYP3A5	1.122	0
CHRM5	PTGER1	1.122	0
HRH4	GNG13	1.122	0
NAT10	NOC3L	1.122	0
HRH4	GNG2	1.122	0
HRH4	CCL4	1.122	0
ATP5D	AK7	1.122	0
HRH4	GNG11	1.122	0
MC3R	GNG8	1.122	0
MTNR1A	GNG5	1.122	1
HRH4	GNG4	1.122	0
NPBWR1	GNGT1	1.122	0
FSHB	AVPR2	1.122	0
ADRA2B	GNG2	1.122	1
APOA1	MSLN	1.122	0
TTR	S100A7	1.122	0
NPBWR1	GNG11	1.122	0
F2R	GRP	1.122	0
GNG8	HRH3	1.122	0
GNG2	FPR2	1.122	0
FABP5	FUCA1	1.122	0
HLA-DPB1	LCK	1.122	0
CALCA	MC5R	1.122	0
IL11RA	TYK2	1.122	0
ADRA1A	CHRM1	1.122	0
HRH3	GPR37L1	1.122	0
ADRA1A	CHRM5	1.122	0
TAS1R2	CASR	1.122	0
PLK1	RAB3IP	1.122	0
MAPK14	P2RY1	1.122	0
GAS6	SPARC	1.122	0
SKIV2L2	SNRPD3	1.122	0
SKIV2L2	POLR2I	1.122	0
MC5R	GNG2	1.122	0
MC5R	GNG10	1.122	0
DCLRE1C	BRCC3	1.122	0
GNG2	CCKAR	1.122	0
RAC1	ACTN1	1.122	1
TRIM32	PARK2	1.122	0
GNG8	OPRM1	1.122	1
DNM1	MAP2K1	1.122	1
HNRNPU	DDX42	1.122	0
CLASP1	CDK11B	1.122	0
ADRA1A	GCGR	1.122	0
NTSR2	KNG1	1.122	0
CHRM2	ADRA2A	1.122	0
CNR1	GNG5	1.122	1
CPT1A	HSD17B4	1.122	0
PSMD11	PAK2	1.122	0
UBE2V1	NFKB1	1.122	0
FES	PAK3	1.122	0
SERPINA4	CTSW	1.122	0
NPY2R	GNGT2	1.122	0
HRH3	NMU	1.122	0
FES	PAK1	1.122	0
TOMM5	CYC1	1.122	0
NPY2R	GNGT1	1.122	0
ADRA1A	AVPR1A	1.122	0
ADRA1A	GNRH1	1.122	0
NPY2R	GNG8	1.122	0
CNDP2	ALDH3A2	1.122	0
RIOK2	UTP20	1.122	0
UBE2E1	CDK2	1.122	0
CSNK1D	MPHOSPH10	1.122	0
ADRB2	CCR5	1.122	0
HRH3	GNG8	1.122	0
RMI2	TP53	1.122	0
RAF1	ATG7	1.122	-1
GNG8	FPR1	1.122	0
PPP5C	UBE2N	1.122	0
GNG8	HTR2B	1.122	0
HIST1H2BH	CHEK2	1.122	0
SSTR3	CNR2	1.122	0
GNG8	FPR2	1.122	0
OPRD1	STAT3	1.122	0
HRH3	GNGT1	1.122	0
SNW1	HSPA8	1.122	0
GNG8	TAAR1	1.122	0
GPR39	GNGT2	1.122	0
IGHV3-11	YES1	1.122	1
GNG8	GHSR	1.122	0
GNG8	MC1R	1.122	0
AGRN	PAK4	1.122	0
ATP6V0A2	INS	1.122	0
HTR5A	GNGT1	1.122	1
TCIRG1	INS	1.122	0
PRKCG	GRIP2	1.122	0
GTF2E1	HMGB1	1.122	0
MAPK14	MAPK13	1.122	0
GNG8	OPRL1	1.122	0
GNG8	ADORA2B	1.122	0
GNG8	MC5R	1.122	0
CALCA	MC2R	1.122	0
CHRNB2	CHRNA9	1.122	0
MC5R	GLP2R	1.122	0
TYRO3	GAS6	1.122	0
TOP2B	CHAF1A	1.122	0
H2BFS	PKN1	1.122	0
NTSR2	HTR2C	1.122	0
GPC2	APOE	1.122	0
MC5R	VIP	1.122	0
TAB2	MAPK13	1.122	0
HRH3	GNGT2	1.122	0
MTNR1A	GNG2	1.122	1
SSTR3	GABBR2	1.122	0
MC5R	GNGT1	1.122	0
MC5R	GNG8	1.122	0
MC5R	GNG13	1.122	0
MC5R	GNG4	1.122	0
TACR2	PLCB3	1.122	0
APLP2	HSP90B1	1.122	0
BDKRB2	ADORA1	1.122	0
HTR5A	GNGT2	1.122	1
GNG8	HRH2	1.122	0
CCR10	PTGDR2	1.122	0
CNR1	GNG11	1.122	1
TGFB1	TMSB4X	1.122	0
MZT2B	PLK1	1.122	0
FES	PAK2	1.122	0
TGFB1	FGB	1.122	0
POT1	SMC1A	1.122	0
SRGN	CLU	1.122	0
GNAZ	PRKCB	1.122	0
CYSLTR2	GPR17	1.122	0
RAC1	ARHGAP23	1.122	-1
RELL2	OXSR1	1.122	0
CALCOCO1	ESR1	1.122	0
GPR37	S1PR5	1.122	0
MTNR1A	GNG3	1.122	1
NOD2	MAPK13	1.122	0
FFAR1	QRFPR	1.122	0
PIK3C2A	ACTR3	1.122	0
CCR5	HCAR3	1.122	0
CCR5	KNG1	1.122	0
ARSB	GM2A	1.122	0
MZT2B	CSNK1D	1.122	0
VWF	AHSG	1.122	0
P2RY14	GABBR1	1.122	0
VWF	MARK3	1.122	0
DDX6	AGO4	1.122	0
GNG2	MC1R	1.122	0
GPR84	GNG13	1.122	0
GNG2	GHSR	1.122	0
GNG2	EDNRA	1.122	0
SESN3	PRKAB1	1.122	1
TAS1R2	DRD4	1.122	0
GNG2	AGTR1	1.122	0
CDK9	CDK1	1.122	0
GPR84	GNG2	1.122	0
HAUS6	NEK2	1.122	0
TNF	RPS27A	1.122	0
CDK9	SRRT	1.122	0
GNG8	CNR1	1.122	1
HTR7	GNG11	1.122	1
ZYX	CSK	1.122	0
OPRD1	GALR1	1.122	0
PTH2R	ADM	1.122	0
RAF1	PRKCB	1.122	1
RAC2	PAK7	1.122	1
VWF	MAP2K1	1.122	0
CHRM1	MCHR2	1.122	0
PLCB1	TRH	1.122	0
ADRA1A	GNG8	1.122	0
MC1R	LHCGR	1.122	0
DVL2	GAK	1.122	0
MC1R	GNG7	1.122	0
ADRA1A	GNG12	1.122	0
MC1R	GNGT2	1.122	0
MC1R	GNGT1	1.122	0
MC1R	GNG8	1.122	0
MC1R	GNG12	1.122	0
SMC1A	SPC24	1.122	0
CCR5	ADRB2	1.122	0
CSNK1D	CCP110	1.122	0
ADRA1A	GNGT2	1.122	0
ADRA1A	GNG2	1.122	0
GNG4	HTR1E	1.122	1
MC1R	GNG5	1.122	0
MC1R	GNG11	1.122	0
EGR2	RARG	1.122	0
PTH2R	GLP2R	1.122	0
CHRM1	PMCH	1.122	0
RAF1	QKI	1.122	-1
RFWD2	WDR5	1.122	0
GPR37L1	HRH3	1.122	0
ZFYVE16	ACVR2B	1.122	0
DRD3	MCHR1	1.122	0
GPR84	GNG5	1.122	0
GNG8	DRD4	1.122	1
GPR84	SIGLEC14	1.122	0
ACTR3	PIK3C2A	1.122	0
CCR2	S1PR3	1.122	0
ACTR3	EGFR	1.122	0
RUNX1	PRMT6	1.122	0
GPR37	NPY1R	1.122	0
MAPKAPK5	CDC42EP2	1.122	0
H2AFJ	SIRT1	1.122	0
GNG8	HTR7	1.122	1
GNG7	MTNR1B	1.122	1
NPY2R	GNG5	1.122	0
CCR3	CCL2	1.122	1
UTS2R	EDNRA	1.122	0
IGF1	SERPING1	1.122	0
IL4	F13A1	1.122	1
PRKCZ	TWF2	1.122	0
TP53	UBN1	1.122	1
GNG8	AVPR1B	1.122	0
ADRA2B	P2RY13	1.122	0
POLD2	CCNH	1.122	0
NTSR2	HCRTR2	1.122	0
POLR2I	SKIV2L2	1.122	0
HSPD1	CHCHD2	1.122	0
SSTR2	NPY1R	1.122	0
GPR39	GNGT1	1.122	0
HTR7	IAPP	1.122	0
PTGER1	GNG3	1.122	0
BLK	PRKCD	1.122	0
MC3R	GNG7	1.122	0
FGA	PLAUR	1.122	0
HRH2	GNG4	1.122	0
RXFP2	MC5R	1.122	0
NPBWR1	GNG12	1.122	0
CFTR	ERLEC1	1.122	0
MED1	NR4A2	1.122	0
HRH2	GNG8	1.122	0
PTGER1	GNG4	1.122	0
HRH2	GNGT1	1.122	0
HIST3H3	PLK1	1.122	0
BLK	DAPP1	1.122	0
HTR2A	GNG5	1.122	0
PLK1	MZT2B	1.122	0
RAB5A	CXCL8	1.122	0
WDR5	HOXA3	1.122	0
SLC9A1	ROCK2	1.122	1
UBE2N	KCTD7	1.122	0
ADRA2B	SSTR2	1.122	0
OXER1	HTR1F	1.122	0
IGHV3-11	LYN	1.122	1
HTR2B	GNG10	1.122	0
HTR2B	GHSR	1.122	0
OXER1	HCAR3	1.122	0
NPY2R	GNG12	1.122	0
ARHGAP10	RAC1	1.122	0
HTR2B	GNG2	1.122	0
DNAJC3	APOB	1.122	0
GNG8	HCRTR1	1.122	0
MC3R	GNG5	1.122	0
SKIV2L2	PCBP1	1.122	0
HTR2B	GNG4	1.122	0
SLC44A2	SLC27A2	1.122	0
ASPM	CIT	1.122	0
HDAC10	DNTTIP1	1.122	0
RPRD1B	CCNT1	1.122	0
DVL1	PAK7	1.122	0
ADRA2B	SSTR4	1.122	0
GNG8	DRD1	1.122	0
GNG8	C5AR1	1.122	0
P2RY6	PTGER1	1.122	0
GNG2	HCAR2	1.122	0
GNG8	DRD5	1.122	0
HRH2	GNG12	1.122	0
GNG8	ADRB1	1.122	0
ADRA2B	APP	1.122	0
GNG8	GPR39	1.122	0
ADRA2B	GALR3	1.122	0
GPR39	GNG8	1.122	0
HIST3H3	ATR	1.122	0
GNG8	ADRA1B	1.122	0
OPRK1	HRH3	1.122	0
GNG8	BDKRB1	1.122	0
GNG8	ADORA1	1.122	0
GNG8	ADRA2A	1.122	0
RARB	KDM6A	1.122	0
GNG8	ADRA2B	1.122	0
GNG8	CCKBR	1.122	0
ARF5	KIF26B	1.122	0
FXYD3	ATP1A3	1.122	0
OPRD1	GNGT1	1.122	0
GNG8	MC2R	1.122	0
GNG8	MC4R	1.122	0
HRH2	GNG13	1.122	0
EPHA5	EPHA2	1.122	0
GNG8	OXTR	1.122	0
DVL1	PAK4	1.122	0
EPHA5	FYN	1.122	0
GNG8	HTR6	1.122	0
MED4	THRAP3	1.122	0
GNG8	APLNR	1.122	0
GNG8	OPRK1	1.122	0
PTGER1	GNG2	1.122	0
RAB3D	RAB27A	1.122	0
GNG8	GALR3	1.122	0
HRH2	GNG11	1.122	0
GNG8	NPY1R	1.122	0
GNG8	ADRB2	1.122	0
HTR7	GLP1R	1.122	0
CFTR	HGS	1.122	0
GNG8	HTR2A	1.122	0
GNG8	MC3R	1.122	0
UTP20	RIOK2	1.122	0
GNG8	PTGER2	1.122	0
GNG8	MLNR	1.122	0
HSPA14	HSPA1A	1.122	0
PAK7	DVL1	1.122	0
S1PR4	PF4	1.122	0
HTR7	GNG5	1.122	1
CCL5	S1PR5	1.122	0
EPHB6	PAK3	1.122	0
PCGF2	BRCC3	1.122	0
SKIV2L2	POLR2F	1.122	0
EPHB6	PAK2	1.122	0
TRAPPC9	LMAN2L	1.122	0
PLXNB3	SEMA3A	1.122	1
GNG8	AGTR2	1.122	0
MAPKAPK3	RING1	1.122	0
HTR2A	CHRM5	1.122	0
HTR2A	GNG11	1.122	0
APOA1	APOM	1.122	0
FGA	SND1	1.122	0
KCTD6	UBE2N	1.122	0
GNG8	GNRHR	1.122	0
NPW	GPR18	1.122	0
LHCGR	CRH	1.122	0
PSMC3	PAK2	1.122	0
UBE2N	KCTD6	1.122	0
ROCK2	GNA13	1.122	0
CHRM1	ADRA1A	1.122	0
CCR5	CHRM2	1.122	0
GNG8	ADRA2C	1.122	0
OPRM1	GNG11	1.122	1
GSK3B	PLXNA4	1.122	0
CCR5	GPR18	1.122	0
GNG8	NPBWR1	1.122	0
GNG8	ADRB3	1.122	0
HTR5A	GNG8	1.122	1
UBE2N	KDM4B	1.122	0
GNG8	HCAR2	1.122	0
OPRD1	GNG8	1.122	0
ARF1	ACTR3	1.122	0
MTNR1A	GNG4	1.122	1
GNG8	HCAR3	1.122	0
AGGF1	MARK3	1.122	0
GNG8	LTB4R2	1.122	0
CNTN3	NEGR1	1.122	0
CYFIP1	JUP	1.122	0
RAB9B	RAB10	1.122	0
HTR2A	GNG8	1.122	0
GNG8	AVPR1A	1.122	0
HTR2B	GNG8	1.122	0
NTSR2	CCKAR	1.122	0
MC5R	GNGT2	1.122	0
SRRT	CCNK	1.122	0
NRN1	OPCML	1.122	0
LATS1	YWHAB	1.122	0
MC5R	GNG5	1.122	0
GNG8	DRD2	1.122	1
MC5R	GNG11	1.122	0
ADRA2B	HCAR2	1.122	0
AGT	HTR5A	1.122	0
FOS	IGFBP7	1.122	1
GNG8	ADRA1A	1.122	0
TAC1	CASR	1.122	0
PLXNC1	SEMA6D	1.122	0
ADRA2B	GALR2	1.122	0
ADRA2B	GRM6	1.122	0
HTR2B	GNG13	1.122	0
ADRA2B	CHRM2	1.122	0
OPRD1	GNGT2	1.122	0
TP53	CCNK	1.122	1
WDR5	POLR2F	1.122	0
SRRT	CDK7	1.122	0
SRRT	CDK9	1.122	0
HTR2B	GNG3	1.122	0
GNG8	CNR2	1.122	0
GNG8	HCRTR2	1.122	0
PIK3CD	CD79A	1.122	0
SKIV2L2	RBM8A	1.122	0
WDR5	PRPF31	1.122	0
C4A	APOL1	1.122	0
GNG8	OPRD1	1.122	0
HTR2A	GNG12	1.122	0
MC3R	GNG11	1.122	0
HTR2A	GNGT1	1.122	0
HTR2A	GNGT2	1.122	0
PMCH	GRK5	1.122	0
MC5R	RXFP2	1.122	0
GNG8	NPY2R	1.122	0
GNG8	TBXA2R	1.122	0
SKIV2L2	SNRPF	1.122	0
GNG8	CCKAR	1.122	0
GNG8	AGTR1	1.122	0
GNG8	EDNRA	1.122	0
MC5R	CALCA	1.122	0
NLGN4X	NLGN1	1.122	0
BRS3	GNG11	1.122	0
AVPR1B	LPAR5	1.122	0
GNG11	PTGER2	1.122	0
CCKBR	GNG2	1.122	0
DDX31	GTPBP4	1.122	0
DHRS4	EPHX2	1.122	0
GNG11	CCKBR	1.122	0
ADRB3	GNG13	1.122	0
KNG1	OXTR	1.122	0
ADORA2B	GNGT1	1.122	0
GNRHR	GNG10	1.122	0
NPBWR1	GNG10	1.122	0
CCL28	ADRA2B	1.122	0
ADRB3	SCTR	1.122	0
HLA-A	LILRB5	1.122	0
CASR	SSTR4	1.122	0
FGB	OLA1	1.122	0
GNG11	ADRA2A	1.122	0
DRD1	SCTR	1.122	0
GHSR	GNG8	1.122	0
GNG2	HCRTR1	1.122	0
TAAR1	GNG13	1.122	0
PRKACA	AQP2	1.122	1
PEBP1	CNKSR1	1.122	-1
CCL28	ADRA2A	1.122	0
GNG11	AVPR1B	1.122	0
GNG11	HCAR2	1.122	0
DRD2	GNG8	1.122	1
GNG11	ADORA2B	1.122	0
ORM2	CXCL1	1.122	0
GNG11	NPY1R	1.122	0
PKN1	HIST1H2BK	1.122	0
ADRB3	GNG10	1.122	0
RPRD2	CCNK	1.122	0
TBXA2R	GNG10	1.122	0
CCKBR	GNG10	1.122	0
ACTN1	PIK3CA	1.122	1
GNG11	NPBWR1	1.122	0
APLN	NPBWR1	1.122	0
GAK	CFTR	1.122	0
CYP3A5	CYP7A1	1.122	0
GNG11	HCAR3	1.122	0
JUP	CYFIP1	1.122	0
GNG11	LTB4R2	1.122	0
CCL2	CCR3	1.122	1
GHSR	HTR2B	1.122	0
ADRB3	GNG4	1.122	0
ADORA2B	GNG12	1.122	0
GNG11	ADRA2C	1.122	0
PRG3	LTF	1.122	0
GNG11	HTR6	1.122	0
CCNB1	GADD45G	1.122	-1
RAB27A	RAB3B	1.122	0
GNG11	HRH3	1.122	0
TAAR1	GNGT2	1.122	0
ARHGEF25	AGT	1.122	0
OPRD1	GNG10	1.122	0
RAB27A	RAB3D	1.122	0
GNG11	HTR4	1.122	0
TAAR1	GNGT1	1.122	0
GNG11	ADRB1	1.122	0
GNG11	BRS3	1.122	0
GNRHR	GNG3	1.122	0
GNG11	HRH4	1.122	0
EDNRA	GNGT2	1.122	0
GNG11	ADRA2B	1.122	0
NFKB1	RIPK3	1.122	0
TBXA2R	GNG4	1.122	0
CALCRL	ADCYAP1R1	1.122	0
RAB27A	RAB4B	1.122	0
RAB27A	RAB41	1.122	0
GAK	TGOLN2	1.122	0
CHEK1	UBC	1.122	0
TAAR1	GNG8	1.122	0
BDKRB1	GNG11	1.122	0
DRD1	SCT	1.122	0
IFNAR2	IFNA10	1.122	1
PRKACG	ITPR2	1.122	1
ABAT	HIBADH	1.122	0
KNG1	CXCL5	1.122	0
UQCRC2	NDUFA13	1.122	0
GNG11	ADORA1	1.122	0
GNG11	BDKRB1	1.122	0
GNG11	HCRTR1	1.122	0
GNG11	PTGER1	1.122	0
GNG11	HTR2C	1.122	0
SSTR5	GALR3	1.122	0
S1PR1	CXCR2	1.122	0
RAB27A	RAB3A	1.122	0
OPRM1	HTR1E	1.122	0
GNG11	GPR39	1.122	0
FYN	CTNNA1	1.122	0
PLCB2	TAC1	1.122	0
ADRB3	GNG3	1.122	0
GNG11	ADRB2	1.122	0
CD40	MAPK11	1.122	0
BCCIP	CDK4	1.122	0
SPRR2E	DSP	1.122	0
GNG11	OPRL1	1.122	0
ADORA2B	GNG8	1.122	0
GNG11	HCRTR2	1.122	0
AQP2	PRKACA	1.122	1
ADRB3	GNG12	1.122	0
GNG11	NPY2R	1.122	0
GPR18	LPAR1	1.122	0
GNG11	OPRD1	1.122	0
PSEN1	DNAJC5	1.122	0
PPP1CC	CTDNEP1	1.122	0
C1QB	CTSS	1.122	0
GNG11	GNRHR	1.122	0
GNG11	TAAR1	1.122	0
ITPR1	GNG11	1.122	0
OPRL1	GNG5	1.122	0
GNG11	MC2R	1.122	0
CASR	DRD4	1.122	0
GNG11	HRH2	1.122	0
GNG11	ITPR1	1.122	0
ADRB3	GNG8	1.122	0
DRD2	GNG10	1.122	1
ADRB3	GNGT1	1.122	0
GNG11	ADRB3	1.122	0
FCGR3B	FOLR2	1.122	0
CTSW	SERPINA4	1.122	0
P4HB	IGFBP4	1.122	0
CCKBR	GNGT1	1.122	0
PPARG	SUZ12	1.122	0
ABL1	BNIP2	1.122	0
PSMD4	GSK3B	1.122	0
LPAR3	S1PR2	1.122	0
IQGAP1	CSK	1.122	0
ADRB3	GNG7	1.122	0
GABRA1	NSF	1.122	0
CXCL13	FPR2	1.122	0
CXCL13	CXCL8	1.122	0
EDNRA	GNGT1	1.122	0
MAP3K11	MARK3	1.122	1
GNG11	FPR1	1.122	0
GNG11	MC5R	1.122	0
ADRB3	GNGT2	1.122	0
ADRB3	ADM	1.122	0
OPRL1	GNG8	1.122	0
BDKRB1	GNG5	1.122	0
GNG11	MC4R	1.122	0
GNGT1	BDKRB1	1.122	0
GNGT1	PTGER1	1.122	0
H2AFX	PAX6	1.122	0
GNG11	AGTR2	1.122	0
GNG11	CCKAR	1.122	0
F2	GNRH1	1.122	0
MCL1	C22orf29	1.122	0
MCL1	CASP3	1.122	0
GNGT1	ADORA1	1.122	0
GNGT1	ADRA2A	1.122	0
GNGT1	HTR2C	1.122	0
GNG11	MLNR	1.122	0
CDC40	HSPA8	1.122	0
DRD4	GNG12	1.122	1
DRD2	GNGT1	1.122	1
DDO	AMACR	1.122	0
GNGT1	GPR39	1.122	0
ST6GALNAC3	ST3GAL2	1.122	0
ADRB2	GNG4	1.122	0
CSK	ZYX	1.122	0
GNG11	GALR3	1.122	0
IGHV3-11	BTK	1.122	1
GNGT1	HCRTR1	1.122	0
CTSS	C1QB	1.122	0
DRD3	GNGT2	1.122	1
GNG11	HTR2A	1.122	0
GNG11	MC3R	1.122	0
ADRB3	GNG5	1.122	0
ATR	PIF1	1.122	0
GHSR	GNG10	1.122	0
NKD1	JUN	1.122	0
GNGT1	ADRB1	1.122	0
KEAP1	UBE2N	1.122	0
GNGT1	HRH3	1.122	0
GNGT1	ADRA2B	1.122	0
GNGT1	CCKBR	1.122	0
GNGT1	HTR4	1.122	0
GNGT1	HRH4	1.122	0
ADRB3	GNG11	1.122	0
GNGT1	BRS3	1.122	0
DRD2	GNGT2	1.122	1
ASAH1	HP	1.122	0
GNGT1	PTGER2	1.122	0
RAB4B	RAB27A	1.122	0
GNG11	FPR2	1.122	0
TAAR1	GNG10	1.122	0
CD3E	HLA-F	1.122	0
SND1	FGA	1.122	0
THRAP3	MED4	1.122	0
FYN	DPYSL3	1.122	0
SSTR5	GABBR2	1.122	0
NFKB1	MTPN	1.122	0
APP	GRM4	1.122	0
GNG2	HTR5A	1.122	1
FIP1L1	DHX38	1.122	0
APP	ADRA2B	1.122	0
GPR39	GNG4	1.122	0
CXCL1	BDKRB1	1.122	0
APP	LAMC1	1.122	0
GNA11	GRM5	1.122	1
CXCL1	APP	1.122	0
MAP3K7	AGO2	1.122	0
ANK2	INS	1.122	0
NFKB1	UBE2V1	1.122	0
HSPG2	APOA2	1.122	0
CAMK2N2	CAMK2B	1.122	0
MAP2K4	MAP4K4	1.122	0
AGT	ADCY1	1.122	0
ITGAV	COL6A3	1.122	1
MAPKAPK2	PHC3	1.122	0
CXCL12	HTR1E	1.122	0
TWF2	PRKCZ	1.122	0
CXCL12	HTR1D	1.122	0
GNRHR	GNGT1	1.122	0
S1PR5	GPR37	1.122	0
CXCL12	GALR3	1.122	0
CNR1	CX3CR1	1.122	0
CXCL12	HTR1A	1.122	0
HTR7	GNG2	1.122	1
CXCL12	HCAR3	1.122	0
CXCL12	HTR1F	1.122	0
CXCL12	NPBWR1	1.122	0
CNR1	GNG8	1.122	1
CXCR4	PYY	1.122	0
CXCR4	OPRK1	1.122	0
RXRA	HOXA4	1.122	0
SPHK1	NRAS	1.122	0
MAP3K7	AGO1	1.122	0
GALR3	GNG5	1.122	0
PRKCE	GNG5	1.122	1
CXCL12	HTR5A	1.122	0
CXCL1	ORM2	1.122	0
SPTBN2	KCNQ2	1.122	0
CXCL12	HRH3	1.122	0
GNGT1	HRH2	1.122	0
CCK	GPR39	1.122	0
OLA1	FGB	1.122	0
AGT	ARHGEF25	1.122	0
MLNR	GNG8	1.122	0
GNGT1	AVPR1B	1.122	0
BRCC3	PCGF2	1.122	0
NPBWR1	FPR1	1.122	0
GNG3	ADRB3	1.122	0
BLOC1S6	TFRC	1.122	0
GNGT1	HTR2A	1.122	0
SPTBN2	FYN	1.122	0
MC4R	GNG10	1.122	0
AOX1	CYP3A5	1.122	0
GPR39	GNG11	1.122	0
CXCR4	FPR1	1.122	0
AGT	TBXA2R	1.122	0
GNG2	MTNR1A	1.122	1
CXCR4	GNG3	1.122	0
GNGT1	NPY1R	1.122	0
RPL14	EIF4E	1.122	0
GNGT1	MLNR	1.122	0
UBA6	TRAIP	1.122	0
TBXA2R	GNG3	1.122	0
GNGT1	HCAR3	1.122	0
JUP	VAV2	1.122	0
HTR7	GNG12	1.122	1
DRD4	HTR1D	1.122	0
JAK2	TRIM24	1.122	0
OXT	CHRM1	1.122	0
AGT	C5	1.122	0
MCHR1	ADORA1	1.122	0
GNGT1	NPBWR1	1.122	0
PCSK9	IGFBP4	1.122	0
GNGT1	ADRA2C	1.122	0
CASP7	GAS2	1.122	0
JAK2	LMNA	1.122	0
CXCR4	ITIH4	1.122	0
GPR39	GRM5	1.122	0
GNGT1	MC4R	1.122	0
GNGT1	MC3R	1.122	0
FYN	EPHA2	1.122	0
GNGT1	LTB4R2	1.122	0
CXCR4	C3AR1	1.122	0
HSPA8	OCRL	1.122	0
APP	GPR17	1.122	0
GHSR	GNGT2	1.122	0
HSD17B10	RPP21	1.122	0
TAAR1	GNG2	1.122	0
AGTR1	GNG3	1.122	0
CYP3A4	ALDH1A2	1.122	0
AGTR1	HCRT	1.122	0
GNGT1	EDNRA	1.122	0
PSEN1	EPHB1	1.122	0
ADAM10	VCAN	1.122	0
AGTR1	GNRHR	1.122	0
NOTUM	APOA2	1.122	0
ADAM10	EPHA10	1.122	0
IGF1R	PRKACG	1.122	0
GNGT1	TBXA2R	1.122	0
CNR1	GNG10	1.122	1
GNGT1	CCKAR	1.122	0
CALCRL	VIPR2	1.122	0
BTK	IGHV3-11	1.122	1
MAPKAPK2	PAK2	1.122	0
HSPA8	ARPC3	1.122	0
ADAM10	MFGE8	1.122	0
HSPA8	SNW1	1.122	0
BRCC3	DCLRE1C	1.122	0
LTB4R	GPR17	1.122	0
POLH	RAD51AP1	1.122	0
YWHAQ	MAPT	1.122	0
GNG11	MC1R	1.122	0
NPBWR1	GNG3	1.122	0
TAAR1	GNG3	1.122	0
CXCR4	GNG13	1.122	0
TBXA2R	GNG13	1.122	0
APP	LAMB2	1.122	0
FGR	IGHV3-11	1.122	1
GNG11	GPR84	1.122	0
AGTR1	GNG10	1.122	0
GPR18	S1PR1	1.122	0
ESR1	CALCOCO1	1.122	0
GNGT1	HTR6	1.122	0
IRS4	INS	1.122	1
YWHAH	TP53	1.122	0
CXCR4	GNG10	1.122	0
TAAR1	SCTR	1.122	0
TBXA2R	OXTR	1.122	0
ADORA2B	GNGT2	1.122	0
TAAR1	GNG4	1.122	0
ADORA2B	GNG4	1.122	0
GPR18	ADRA2A	1.122	0
ADAM10	BMP4	1.122	0
PROS1	ORM2	1.122	0
GAK	LDLR	1.122	0
CNR1	HTR1D	1.122	0
HSPA8	CDC40	1.122	0
EDN2	HCRTR1	1.122	0
PROS1	A1BG	1.122	0
CNR1	GNGT1	1.122	1
GPR39	GNG13	1.122	0
GAK	CLHC1	1.122	0
SOCS3	INSR	1.122	-1
AGT	ADCY5	1.122	0
APP	LTF	1.122	0
EDN2	HTR2C	1.122	0
FYN	SPTBN2	1.122	0
APP	CXCL1	1.122	0
MCHR1	DRD3	1.122	0
CNR1	GPER1	1.122	0
CNR1	GNG12	1.122	1
GLA	LCT	1.122	0
THRAP3	PPARG	1.122	0
CXCL12	HTR2C	1.122	0
PRKCE	PAK2	1.122	0
CNR1	GNGT2	1.122	1
PCSK9	SERPINA1	1.122	0
GALR2	ADRA2C	1.122	0
CALCRL	TSHR	1.122	0
NCAPG2	MCM4	1.122	0
CNR1	CCL4	1.122	0
HIST1H2BA	BCL2	1.122	1
HLA-A	OAS2	1.122	0
HEATR1	RIOK3	1.122	0
GHSR	NTSR1	1.122	0
ADAM10	ITGB2	1.122	0
RXRA	MEIS1	1.122	0
MRPS25	TUFM	1.122	0
GAK	DVL2	1.122	0
HTR5A	GNG2	1.122	1
KNG1	CCR5	1.122	0
CALCRL	GPR150	1.122	0
SSTR5	HRH3	1.122	0
KNG1	AVPR1A	1.122	0
INPP5D	PRKCB	1.122	-1
ATG13	PRKAA2	1.122	0
GLA	GALM	1.122	0
NRIP1	NR5A1	1.122	0
CYP3A5	AOX1	1.122	0
CCKBR	GNGT2	1.122	0
ITPR2	PRKACG	1.122	-1
CHD4	HIST2H2BF	1.122	0
MFGE8	ADAM10	1.122	0
BIN1	ARPC3	1.122	0
PSMC2	MAPK6	1.122	0
GNG3	NPY1R	1.122	0
GPR39	GNG2	1.122	0
ADRA2A	GNG12	1.122	1
ITGB2	TGFBI	1.122	0
PPBP	HCAR2	1.122	0
ITGB2	SPON2	1.122	0
PRMT6	RUNX1	1.122	0
PLCG1	HSP90AA1	1.122	0
GTPBP4	BYSL	1.122	0
GNG10	ADORA1	1.122	0
GNG10	HTR2C	1.122	0
ATR	HIST3H3	1.122	0
GNG10	ADRA2A	1.122	0
ITGB2	SIRPA	1.122	0
GNG10	BDKRB1	1.122	0
GNG10	ADRA1B	1.122	0
AOC3	DBH	1.122	0
GHSR	EDN3	1.122	0
CXCL2	S1PR3	1.122	0
ADRA2A	GNGT2	1.122	1
ADORA1	MCHR1	1.122	0
MTFMT	MTR	1.122	0
P4HB	IGFBP5	1.122	0
ADCY2	HTR1D	1.122	0
KRT78	KRT5	1.122	0
GNG13	MTNR1B	1.122	1
DRD2	NMU	1.122	0
BIN1	CTTN	1.122	0
ADRA2C	GNG5	1.122	1
GNG10	PTGER2	1.122	0
MAPK13	CEBPA	1.122	1
GNG13	HTR7	1.122	1
GNG13	OPRM1	1.122	1
ADRA2A	GNG11	1.122	1
GHSR	GNG12	1.122	0
GNG10	HCRTR1	1.122	0
CHRM3	LPAR2	1.122	0
DRD2	LPAR2	1.122	0
DRD2	TAS1R1	1.122	0
EDNRA	GNG13	1.122	0
GHSR	GRP	1.122	0
GALNT15	MUC16	1.122	0
CST3	ADAM10	1.122	0
PLCG1	CAMK4	1.122	0
IGFBP5	SDC2	1.122	0
IGHV3-11	HCK	1.122	1
PF4	AHSG	1.122	0
ACTR1A	AURKA	1.122	0
ADRA2B	GNG11	1.122	1
IGFBP5	APOE	1.122	0
EDNRA	GNG8	1.122	0
GNG2	CHRM4	1.122	1
ACTG1	CASP3	1.122	-1
PRMT6	KMT2A	1.122	0
CDK1	CDK9	1.122	0
HTR2C	GNG5	1.122	0
HTR2C	P2RY1	1.122	0
ADORA2B	GNG11	1.122	0
HTR2C	CXCL12	1.122	0
GNG10	HTR1B	1.122	1
VIP	MC5R	1.122	0
HTR4	GNG2	1.122	0
APITD1	SMC1A	1.122	0
BDKRB1	GNGT1	1.122	0
GNG10	HTR1E	1.122	1
HTR4	GNG8	1.122	0
PPBP	HCAR3	1.122	0
CHRM3	OXTR	1.122	0
GNG10	CNR1	1.122	1
HTR2C	GNG11	1.122	0
GNG10	GPR39	1.122	0
CHD4	REST	1.122	0
ADORA1	MTNR1A	1.122	0
CDK1	TUBB4A	1.122	0
CNKSR1	MARK3	1.122	0
GTPBP4	DDX31	1.122	0
CDK1	DCTN2	1.122	0
MFGE8	APCS	1.122	0
CNKSR1	MAP2K1	1.122	0
JUN	UGT1A6	1.122	1
CIRH1A	RIOK3	1.122	0
IRAK1	UBA52	1.122	0
HTR4	VIP	1.122	0
HTR4	GNGT1	1.122	0
HTR4	GNGT2	1.122	0
PRKAB1	SESN3	1.122	1
MBTPS1	APP	1.122	0
CHRM3	LPAR1	1.122	0
CDH5	CDH11	1.122	0
PEMT	PLD2	1.122	0
HTR4	GNG5	1.122	0
IL2RG	MAPK14	1.122	0
CEP63	AURKA	1.122	0
TEC	IGHV3-11	1.122	1
NEGR1	CNTN3	1.122	0
AGO2	CCND3	1.122	0
CLEC4D	ITGAL	1.122	0
NFKB1	ERP44	1.122	0
BCR	SYK	1.122	1
ORM2	TMSB4X	1.122	0
PAK3	EFNB2	1.122	0
HTR4	GNG12	1.122	0
SIRPA	ITGB2	1.122	0
GNG10	HTR1D	1.122	1
GALR2	GABBR1	1.122	0
ADRBK1	PPWD1	1.122	0
DCK	PDE4D	1.122	0
INTS12	CCNT1	1.122	0
GALR2	ADRA2B	1.122	0
PPM1A	PRKAG1	1.122	0
CCND3	AGO2	1.122	0
HTR4	TAAR2	1.122	0
DRD4	GNG4	1.122	1
GNG3	AVPR1B	1.122	0
EGF	ACTN2	1.122	0
AVPR2	GLP1R	1.122	0
GNG3	ADRB2	1.122	0
C22orf29	MCL1	1.122	0
TTK	HJURP	1.122	0
RAC1	TREM2	1.122	0
SDC3	FGFR3	1.122	0
AQP2	PRKACB	1.122	1
CAMK2B	CAMK2N2	1.122	0
PDCD11	RIOK3	1.122	0
FABP1	NCOA1	1.122	0
ITGAV	GPR124	1.122	0
BCAS2	SKIV2L2	1.122	0
CSK	IQGAP1	1.122	0
GNG13	HTR1D	1.122	1
GHSR	EDN2	1.122	0
MT-CO2	UQCRB	1.122	0
OPRL1	GNG12	1.122	0
CLEC4D	CD33	1.122	0
HTR4	GNG11	1.122	0
MAPK8	DYNLL1	1.122	0
CHRM3	AGTR1	1.122	0
CTSC	HLA-DRB1	1.122	0
GNGT2	AGTR2	1.122	0
SLC27A2	HACL1	1.122	0
PPP3R1	PRKCA	1.122	0
GNGT2	EDNRA	1.122	0
ADORA3	GNG5	1.122	0
TAS1R3	CHRM2	1.122	0
TAS1R3	DRD4	1.122	0
ADRA2C	GNG11	1.122	1
PLCG1	PIP4K2A	1.122	0
GNG12	HTR1E	1.122	1
ST6GALNAC3	MUC7	1.122	0
HTR5A	GNG10	1.122	1
GNG12	DRD3	1.122	1
ADRA2A	GNGT1	1.122	1
GNG12	HTR5A	1.122	1
GNG12	CNR1	1.122	1
BDKRB1	GNG8	1.122	0
DRD3	GNGT1	1.122	1
ADCY2	HTR1E	1.122	0
ADCY2	AGTR2	1.122	0
ADRA2A	GNG8	1.122	1
GNGT2	CCKAR	1.122	0
ROCK1	GNA13	1.122	0
FPR3	GPR18	1.122	0
SLC9A3	CHP1	1.122	0
FKBP1A	TGFBR3	1.122	0
MC3R	GLP2R	1.122	0
GALR1	OPRM1	1.122	0
CTSG	IGFALS	1.122	0
OPRM1	GALR1	1.122	0
AVPR2	FSHB	1.122	0
PAK3	EPHB6	1.122	0
ADORA2B	GCGR	1.122	0
RING1	MAPKAPK2	1.122	0
ADORA3	GNG12	1.122	0
DRD3	GNG8	1.122	1
GHSR	GNG7	1.122	0
PAK3	FES	1.122	0
WARS2	IARS2	1.122	0
BDKRB1	CXCL1	1.122	0
HTR1E	GALR3	1.122	0
CCL28	ADRA2C	1.122	0
CHP1	SLC9A3	1.122	0
FPR3	HCAR3	1.122	0
SYK	BCR	1.122	0
FABP4	NCOA2	1.122	0
ADRB1	GNG3	1.122	0
PPARG	THRAP3	1.122	0
PAK2	PLCG1	1.122	0
ADRB1	GNGT2	1.122	0
ADRB1	GNGT1	1.122	0
NLGN1	NLGN4X	1.122	0
C5	AGT	1.122	0
EDNRA	GNG4	1.122	0
BLK	IGHV3-11	1.122	1
GNG10	HTR5A	1.122	1
GNG12	BDKRB1	1.122	1
ADRB1	GNG10	1.122	0
GNG2	PTGER1	1.122	0
ADRA2C	GNG10	1.122	1
GNG10	MTNR1A	1.122	1
CXCL9	FPR1	1.122	0
CXCL9	ADORA3	1.122	0
REST	CHD4	1.122	0
REPS1	EGF	1.122	0
CASP3	ACTG1	1.122	-1
PAX6	H2AFX	1.122	0
ADRB1	GNG8	1.122	0
ADRA2C	GNGT1	1.122	1
ADRB1	GNG4	1.122	0
ADRB1	GNG2	1.122	0
GNG12	DRD4	1.122	1
GNG10	DRD2	1.122	1
RAB41	RAB27A	1.122	0
GNG12	HTR1D	1.122	1
ITGA2B	FYN	1.122	1
PSME4	NFKB1	1.122	0
GNG2	BDKRB1	1.122	0
ACLY	DYNC1H1	1.122	0
OXT	CRH	1.122	-1
CDK5	PRDX1	1.122	0
BAD	PRKACB	1.122	-1
ADORA2B	GNG10	1.122	0
PSME4	CDC25A	1.122	0
MAPK13	MYC	1.122	1
PSME4	TNKS2	1.122	0
BDKRB1	GNG2	1.122	0
GNG12	HTR1B	1.122	1
ADRA2C	GNG8	1.122	1
ADRB1	GNG13	1.122	0
DRD4	GNG10	1.122	1
SEMA3A	PLXNB3	1.122	1
HTR4	GNG10	1.122	0
CASR	HTR1D	1.122	0
GRM8	SSTR2	1.122	0
APOB	MAPK14	1.122	0
LPAR5	CHRM5	1.122	0
ADCY9	NPY1R	1.122	0
GHSR	GNG2	1.122	0
CCKAR	GNG5	1.122	0
CCKBR	GNG8	1.122	0
HIBADH	ABAT	1.122	0
PI4KA	PIK3C2B	1.122	0
CCKBR	NTSR1	1.122	0
PAK2	EPHB6	1.122	0
CASR	NPFFR2	1.122	0
GHSR	NMBR	1.122	0
ADORA2B	GNG3	1.122	0
FASN	SCD	1.122	0
OPRD1	GNG5	1.122	0
GNG10	DRD3	1.122	1
YES1	IGHV3-11	1.122	1
AQP2	PRKACG	1.122	1
NUP155	HSPA8	1.122	0
ADRB1	GNG11	1.122	0
ADRB1	GNG12	1.122	0
OPRL1	GNGT1	1.122	0
ADRB1	GCGR	1.122	0
CDH2	IGFBP7	1.122	0
CDK1	NSL1	1.122	0
GALR2	ADRA2A	1.122	0
GNG10	MTNR1B	1.122	1
HSPA8	ITSN1	1.122	0
ADRB1	GNG5	1.122	0
UGT2B10	ADH6	1.122	0
APOB	DNAJC3	1.122	0
GNG10	HTR1F	1.122	1
LPAR3	TAC1	1.122	0
CHD1L	UBE2N	1.122	0
ADORA2B	RAMP1	1.122	0
CSNK1G2	DVL3	1.122	0
GNB3	F2R	1.122	0
CDC42	FCGR2A	1.122	0
PLCB1	PIP4K2A	1.122	0
CDC42	MEF2D	1.122	0
GRM8	ADRA2C	1.122	0
GRM8	NPBWR1	1.122	0
TYK2	IL27	1.122	0
TYK2	IL11RA	1.122	0
GNG12	HTR1A	1.122	1
CAT	SLC27A2	1.122	0
CDK1	NUP50	1.122	0
GPR18	GABBR2	1.122	0
SYT2	BIN1	1.122	0
CHD4	PHC1	1.122	0
IARS2	WARS2	1.122	0
HTR2C	EDN2	1.122	0
VIPR1	HTR7	1.122	0
RTN4RL1	CNTN4	1.122	0
TCEB2	ATM	1.122	1
FCGR1A	OAS3	1.122	0
GNG12	HTR7	1.122	1
BDKRB1	CXCL8	1.122	0
HTR2C	TRHR	1.122	0
APOB	CSF1	1.122	0
FCGR1A	GBP2	1.122	0
SST	GPER1	1.122	0
MMP9	CSTB	1.122	0
HSPA8	VAMP8	1.122	0
MATN3	AHSG	1.122	0
HDAC3	MAF	1.122	0
GHSR	GNG5	1.122	0
ADCY8	APP	1.122	0
SSTR5	PTGDR2	1.122	0
ADCY2	MC1R	1.122	0
ADCY2	AVPR2	1.122	0
FABP4	FABP2	1.122	0
NSF	GABRA1	1.122	0
CASP3	MAGED1	1.122	0
IGFBP5	CSF1	1.122	0
IGFBP5	SPARCL1	1.122	0
SMC2	SET	1.122	0
DPYSL3	FYN	1.122	0
IGFBP5	BMP15	1.122	0
HTR2C	GNG12	1.122	0
HTR2C	GRP	1.122	0
ADRA2C	GNGT2	1.122	1
HTR1B	CXCL12	1.122	0
PTPN11	TANK	1.122	-1
OXSR1	RELL2	1.122	0
HSPA8	TGOLN2	1.122	0
HDAC3	CCT4	1.122	0
GNG2	GPR39	1.122	0
PRKACB	BAD	1.122	1
OPRK1	GNG5	1.122	0
FCGR1A	NCR3	1.122	0
CHD4	RRP8	1.122	0
HSPA8	STAM	1.122	0
GPR18	CCR5	1.122	0
ADRA1B	GNGT2	1.122	0
GCGR	ADRA1A	1.122	0
EDNRA	OXTR	1.122	0
GPR18	NPW	1.122	0
GNG12	HTR1F	1.122	1
CAMK2B	CAMK4	1.122	1
GCGR	PTH1R	1.122	0
FCGR1A	TRIM21	1.122	0
PPP1CB	TGFBR2	1.122	0
PTPN11	FCER1G	1.122	-1
PSMA1	CDK2	1.122	0
SPARCL1	IGFBP5	1.122	0
POMC	HTR6	1.122	0
GPR18	FPR3	1.122	0
GNG12	OPRM1	1.122	1
PSMA2	AURKB	1.122	0
AGO2	MAP3K7	1.122	0
CCKBR	ADRA1D	1.122	0
GNG2	ADRB1	1.122	0
GNG12	MTNR1B	1.122	1
ADORA1	FPR2	1.122	0
CYB5R3	VAT1	1.122	0
CCNB1	TPR	1.122	0
BDKRB1	GNG10	1.122	0
ADH5	BCO1	1.122	0
ADCY2	GHRHR	1.122	0
SST	HTR1E	1.122	0
MATN3	ALB	1.122	0
FCGR1A	PLCG1	1.122	0
PAK2	FES	1.122	0
HCAR1	ADORA1	1.122	0
HSPA8	CTSZ	1.122	0
ORM2	ARG1	1.122	0
SYK	CSF2RA	1.122	0
GCGR	ADORA2B	1.122	0
EDNRA	GNG2	1.122	0
GCGR	ADRB1	1.122	0
MAP4K4	MAP2K4	1.122	0
KCTD7	UBE2N	1.122	0
PAK2	MAPKAPK2	1.122	0
BDKRB1	GNG7	1.122	0
GNGT1	GALR3	1.122	0
CXCL12	HTR1B	1.122	0
MARK3	AGGF1	1.122	0
GNG13	OXTR	1.122	0
GNG3	MC3R	1.122	0
GNG2	MLNR	1.122	0
ARHGAP4	HRAS	1.122	1
HTR1F	OXER1	1.122	0
GRM5	GPR39	1.122	0
PPP1CC	KIF2B	1.122	1
LAMA2	ARHGEF6	1.122	0
GNG13	MC2R	1.122	0
PSMC4	ANAPC10	1.122	0
YES1	AKT2	1.122	0
SSTR4	ADRA2B	1.122	0
PRKCD	JAK2	1.122	0
TGFBR2	RPS6KB1	1.122	0
HTR1D	GNG3	1.122	1
GNG13	MLNR	1.122	0
AGTR2	GNGT1	1.122	0
CASR	AGTR2	1.122	0
SGIP1	SYT1	1.122	0
HTR1D	DRD4	1.122	0
LHX3	ROBO2	1.122	0
TBXA2R	GNG8	1.122	0
EDNRA	GNG10	1.122	0
ALOX15	ALOX5	1.122	0
APP	GNB3	1.122	0
AGTR2	GNGT2	1.122	0
ALOX15	ALOX15B	1.122	0
HTR1D	GNG2	1.122	1
S1PR1	FGR	1.122	0
APP	MBTPS1	1.122	0
CYP2C9	CYP2J2	1.122	0
CYP2C9	CYP2B6	1.122	0
CASR	P2RY2	1.122	0
GPER1	CNR1	1.122	0
OCRL	DNM3	1.122	0
DRD1	GNG5	1.122	0
HSP90B1	FGA	1.122	0
KNG1	NTSR2	1.122	0
CCP110	CSNK1D	1.122	0
TGFBR2	PPP1CA	1.122	0
HTR1D	ADCY2	1.122	0
ADAM10	IGFBP3	1.122	0
SSTR4	CASR	1.122	0
IKBKB	FBXW11	1.122	0
GNA13	ROCK2	1.122	0
GNG13	BDKRB1	1.122	0
NCOA1	FABP1	1.122	1
GNG13	GPR39	1.122	0
BYSL	GTPBP4	1.122	0
VAV2	JUP	1.122	0
TRHR	MLNR	1.122	0
SSTR4	PTGDR2	1.122	0
DRD1	GNG8	1.122	0
CASR	NPBWR2	1.122	0
CCNE1	RPS27A	1.122	0
TGFBR2	PPP2R2A	1.122	0
CCNE1	PTK6	1.122	0
TRHR	HTR2C	1.122	0
GNA13	ROCK1	1.122	0
GNG13	HRH2	1.122	0
RIOK3	RRP7A	1.122	0
DRD1	ADCYAP1R1	1.122	0
DRD1	GNGT2	1.122	0
GNG3	HRH2	1.122	0
GNG13	MC3R	1.122	0
PRKCD	RASA1	1.122	0
HIST1H2BD	CCNA2	1.122	0
GNG2	AVPR1B	1.122	0
STS	ARSF	1.122	0
CCNE1	RBBP4	1.122	0
GNG13	CNR2	1.122	0
CASR	TAC1	1.122	0
DCTPP1	NME2	1.122	0
GNRHR	EDN2	1.122	0
APP	ADCY8	1.122	0
TMEM55A	PIP4K2B	1.122	0
GNGT1	MTNR1B	1.122	1
LAG3	HLA-DQA1	1.122	0
AVPR1B	GNG13	1.122	0
PICALM	BIN2	1.122	0
IGFBP4	PCSK9	1.122	0
CLU	SRGN	1.122	0
RPP21	HSD17B10	1.122	0
FCGR2A	CDC42	1.122	0
GPR39	GNG3	1.122	0
OCRL	HSPA8	1.122	0
POLI	RFC5	1.122	0
CASR	ADORA3	1.122	0
POLI	USP10	1.122	0
ANXA1	GNA11	1.122	0
TBXA2R	GNGT1	1.122	0
YES1	PIK3R1	1.122	0
CCR3	C3	1.122	0
SOS1	TEC	1.122	0
GNG2	MC2R	1.122	0
PDE4D	DCK	1.122	0
LPAR2	ADRA2C	1.122	0
AGTR2	GNG13	1.122	0
ADORA1	GNGT2	1.122	0
GRIN1	RAC1	1.122	0
HTR6	GNG8	1.122	0
TBXA2R	GNG12	1.122	0
GAB1	BDNF	1.122	0
KCNMB3	PRKG2	1.122	1
CDH15	CDH18	1.122	0
APOB	RBP2	1.122	0
OPRM1	GNGT2	1.122	1
OAS2	HLA-A	1.122	0
HTR1F	CXCL12	1.122	0
ARSF	STS	1.122	0
CSNK1E	DYNC1H1	1.122	0
CYP2J2	CYP2C9	1.122	0
CYP2B6	UGT1A1	1.122	0
GNG3	CCKAR	1.122	0
MC3R	GNG3	1.122	0
HTR1D	CXCL12	1.122	0
PRKCB	RAF1	1.122	1
GPER1	GRM7	1.122	0
EDN3	OXTR	1.122	0
APP	CHRM2	1.122	0
AGTR2	GNG10	1.122	0
LCP2	MAP3K7	1.122	0
CD47	PLAU	1.122	0
GNG13	TBXA2R	1.122	0
XIAP	BMPR1A	1.122	0
GNG13	HCRTR1	1.122	0
CASR	NPFFR1	1.122	0
KNG1	CCKAR	1.122	0
GNGT1	HTR1F	1.122	1
GNG13	GPR84	1.122	0
AVPR1B	GNG11	1.122	0
RIOK3	HEATR1	1.122	0
CASR	DRD3	1.122	0
ADORA1	GNGT1	1.122	0
GNG8	MTNR1B	1.122	1
GPER1	SST	1.122	0
ADCYAP1	MC2R	1.122	0
HMGB1	GTF2E1	1.122	0
OCRL	RHOB	1.122	0
POLE	CCNH	1.122	0
HTR1D	GNG13	1.122	1
MARK4	RAB3IP	1.122	0
OPRM1	GNG10	1.122	1
APP	TRIO	1.122	0
APP	ADRA2C	1.122	0
CASR	OXT	1.122	0
C5AR1	GNGT2	1.122	0
GNRHR	GNG7	1.122	0
FGB	TGFB1	1.122	0
PRKCQ	EZR	1.122	0
HTR7	GNG13	1.122	1
PRKCB	STAT5A	1.122	1
TBXA2R	AGT	1.122	0
HDAC2	HDAC8	1.122	0
POLK	BLM	1.122	0
HSD17B4	CPT1A	1.122	0
LDLR	GAK	1.122	0
TBXA2R	GNG7	1.122	0
SPC24	SMC1A	1.122	0
C3	CXCL11	1.122	0
ANXA2	PA2G4	1.122	0
LDLR	BIN1	1.122	0
RIOK3	NOP58	1.122	0
GNG13	EDNRA	1.122	0
NUP133	FIP1L1	1.122	1
G6PD	ALDOA	1.122	0
VCAN	ADAM10	1.122	0
GNG13	ADRB1	1.122	0
GNG13	PTGER2	1.122	0
GNG13	TAAR1	1.122	0
IL17A	CXCL1	1.122	1
GNG13	PTGER1	1.122	0
AVPR1B	GNG8	1.122	0
RAB7A	CXCL8	1.122	0
ATP1B4	ATP1A1	1.122	0
KCNJ12	GNG7	1.122	0
DPP7	NAPRT	1.122	0
BMPR2	ZFYVE16	1.122	0
PLD2	PEMT	1.122	0
RPS6KA6	RPS6KA3	1.122	0
CHIT1	LCN2	1.122	0
GNRHR	GNG5	1.122	0
GNG3	AGTR2	1.122	0
HTR1D	DRD2	1.122	0
GNRHR	GNG13	1.122	0
GABBR1	P2RY14	1.122	0
GNG2	OXTR	1.122	0
GNG13	AVPR1A	1.122	0
AVPR1B	ADRA1B	1.122	0
AVPR1B	GNGT1	1.122	0
TBXA2R	EDN2	1.122	0
EDN3	GNRHR	1.122	0
GNG13	FPR2	1.122	0
GPBAR1	MC4R	1.122	0
MAP3K8	PDPK1	1.122	0
A1BG	PROS1	1.122	0
FCER1G	PTPN11	1.122	0
PSMA5	TP53	1.122	0
RNPS1	DDX42	1.122	0
RIPK2	DAXX	1.122	1
PHC3	MAPKAPK2	1.122	0
GNRHR	GNG4	1.122	0
ST3GAL2	ST6GALNAC3	1.122	0
DHTKD1	OGDH	1.122	0
C5AR1	GNG8	1.122	0
RNF213	TRAIP	1.122	0
ADORA1	GNG10	1.122	0
HDAC2	TTF1	1.122	0
AGTR2	GNG12	1.122	0
HTR6	GNG10	1.122	0
SNAP25	TOM1	1.122	0
AGTR2	CCL4	1.122	0
GRM5	EDNRB	1.122	0
MTR	MTFMT	1.122	0
HTR1F	GRM6	1.122	0
AVPR1B	GNGT2	1.122	0
AGTR2	GNG2	1.122	0
HTR6	GNG2	1.122	0
GNG13	AGTR1	1.122	0
TAOK1	PLK1	1.122	1
GP2	NEGR1	1.122	0
HTR1B	GNG11	1.122	1
GNG13	HRH4	1.122	0
ZNF217	HDAC5	1.122	0
GNG13	CCKAR	1.122	0
CYP2C19	CYP2C8	1.122	0
GNG2	HTR1D	1.122	1
ADAM10	CST3	1.122	0
RAB3B	RAB27A	1.122	0
ADORA1	GNG5	1.122	0
TGFBR2	PPP1CC	1.122	0
EDN3	HCRTR2	1.122	0
GNG13	AGTR2	1.122	0
MAPK3	SDC2	1.122	0
DHX38	FIP1L1	1.122	0
RIOK3	PDCD11	1.122	0
SH3GL1	PTK2	1.122	0
ESRRA	ALAS1	1.122	1
NOC3L	NAT10	1.122	0
DDX42	POLR2B	1.122	0
HTR1B	GNG12	1.122	1
DCC	PLCG1	1.122	1
MPHOSPH10	CSNK1D	1.122	0
DDX42	HNRNPU	1.122	0
GNG13	BRS3	1.122	0
ITSN1	HSPA8	1.122	0
DDX42	RNPS1	1.122	0
GPR39	GNG5	1.122	0
EDNRA	UTS2R	1.122	0
DPP7	AGA	1.122	0
HTR1D	CNR1	1.122	0
AGTR2	CNR2	1.122	0
ALOX12	ALOX5	1.122	0
DRD1	GNG12	1.122	0
DRD1	RXFP1	1.122	0
EDN3	GHSR	1.122	0
GABBR1	ADCY7	1.122	0
CSNK1D	MZT2B	1.122	0
ARF4	KIF26B	1.122	0
RIOK3	CIRH1A	1.122	0
GPC6	APOE	1.122	0
CDH8	CDH4	1.122	0
GNG13	FPR1	1.122	0
GNG13	ADRB3	1.122	0
SNRPE	SKIV2L2	1.122	0
CASR	TAS1R2	1.122	0
GNG13	ADORA3	1.122	0
HTR1B	GNG5	1.122	1
CASR	TAS2R20	1.122	0
HSP90B1	APLP2	1.122	0
AGTR2	CASR	1.122	0
AGTR2	GNG4	1.122	0
APP	NTSR1	1.122	0
GNG2	HTR1E	1.122	1
HTR7	GNG10	1.122	1
GNG13	GNRHR	1.122	0
GNG13	HTR2B	1.122	0
HSD17B4	APOA1	1.122	0
AGTR2	GNG8	1.122	0
DDX42	CPSF3	1.122	0
RBM8A	SKIV2L2	1.122	0
AVPR2	ADCY2	1.122	0
GNG3	MLNR	1.122	0
FSTL3	IGFBP5	1.122	0
RPSA	HBA1	1.122	0
TEC	SOS1	1.122	0
CHRM4	GNG2	1.122	1
POLI	RFC3	1.122	0
LPXN	GSN	1.122	0
GNRHR	GNG2	1.122	0
CARM1	CYP1A1	1.122	1
SCTR	DRD1	1.122	0
GNG13	CXCR4	1.122	0
GNG13	MC5R	1.122	0
OPRM1	GNGT1	1.122	1
MAPKAPK2	RING1	1.122	0
UQCRB	MT-CO2	1.122	0
EDN2	OXTR	1.122	0
STK3	MOB4	1.122	0
FPR2	GNG3	1.122	0
FYN	EPHA5	1.122	0
EDN2	GNRHR	1.122	0
GNG7	KCNJ12	1.122	0
GNG7	PTGER2	1.122	0
AGO1	MAP3K7	1.122	0
GNG7	PTGER1	1.122	0
GNG5	HTR4	1.122	0
APP	PRL	1.122	0
GHRHR	ADCY2	1.122	0
OPRM1	GNG12	1.122	1
AGMO	ALDH3A2	1.122	0
STC2	IGFBP7	1.122	0
ALOX12B	PTGS2	1.122	0
EPHX2	DHRS4	1.122	0
FPR2	GNG12	1.122	0
FPR2	CXCL13	1.122	0
P2RY12	CCL4	1.122	0
FCGR1B	IRF7	1.122	0
PKN1	H2BFS	1.122	0
PLG	HGF	1.122	0
ITGB1	RPS6KB1	1.122	0
RPS29	EIF4E	1.122	0
HLA-F	CD3E	1.122	0
EPHX2	PECR	1.122	0
OPRD1	HTR5A	1.122	0
STK38	MOB2	1.122	0
CDK2	HIST1H2BD	1.122	0
FYN	PIK3R5	1.122	0
INS	ATP6AP1	1.122	0
FCGR1B	GBP3	1.122	0
GNG5	ADRB1	1.122	0
MCEMP1	ITGAL	1.122	0
EDN2	CCKBR	1.122	0
GNG5	ADRA2A	1.122	0
GNB2	PIK3CG	1.122	1
CANX	TAP2	1.122	0
MLNR	GNGT2	1.122	0
NEK2	HAUS6	1.122	0
TTF1	HDAC2	1.122	0
INS	ATP6V0A2	1.122	0
NCR3	FCGR1A	1.122	0
GNG13	ADRB2	1.122	0
MLNR	GNG12	1.122	0
ITK	IGHV3-11	1.122	1
JUN	SUZ12	1.122	0
EDNRA	GNG3	1.122	0
GNG7	TBXA2R	1.122	0
PPP2R5B	LYN	1.122	0
GNG13	LTB4R2	1.122	0
CTSB	HLA-DRB1	1.122	0
FBXW11	IKBKB	1.122	0
ALDH3A2	CNDP2	1.122	0
SAR1B	APOA1	1.122	1
FPR2	S1PR3	1.122	0
AGTR2	GNG7	1.122	0
INS	TCIRG1	1.122	0
DRD5	GNG5	1.122	0
ADRB2	GNG11	1.122	0
VIPR2	CALCRL	1.122	0
AGTR2	NPY	1.122	0
TGFBR2	PPP1CB	1.122	0
IGFBP3	ADAM10	1.122	0
EDN2	TAC1	1.122	0
RARG	EGR2	1.122	0
EFNB2	PAK3	1.122	0
CAPZA2	HSP90AA1	1.122	1
CCR1	ANXA1	1.122	0
ALDH3A2	AGMO	1.122	0
HTR1B	GNGT2	1.122	1
SSTR4	ADRA2C	1.122	0
PRKAA2	ATG13	1.122	0
EDN2	CCKAR	1.122	0
GNGT1	OPRD1	1.122	0
GNGT1	AGTR2	1.122	0
GNGT1	GNRHR	1.122	0
MLNR	GNGT1	1.122	0
GNGT1	GPR84	1.122	0
LAMB2	APP	1.122	0
GNGT1	ADORA2B	1.122	0
FCGR1B	B2M	1.122	0
GNGT1	FPR1	1.122	0
GNRHR	GNGT2	1.122	0
DRD3	GNG4	1.122	1
ROCK2	SLC9A1	1.122	1
TCEB1	CCNT1	1.122	0
GNGT1	MC5R	1.122	0
GNG7	NPBWR1	1.122	0
GNGT1	MC1R	1.122	0
EDNRB	GRM5	1.122	0
GNG7	PRKCD	1.122	0
GNGT1	MC2R	1.122	0
SUMO3	AURKB	1.122	0
GNGT1	ADRB2	1.122	0
ADORA1	BDKRB2	1.122	0
HTR1B	GNGT1	1.122	1
FN1	SCGB1A1	1.122	0
GNG3	HTR2B	1.122	0
ATM	RCOR1	1.122	0
EPHX2	HACL1	1.122	0
BRCC3	CDC16	1.122	0
SYNJ1	PIP5K1C	1.122	0
GNGT1	NPY2R	1.122	0
GNGT1	TAAR1	1.122	0
GNGT1	AVPR1A	1.122	0
GNGT1	FPR2	1.122	0
LAMB2	P4HB	1.122	0
EDN2	TBXA2R	1.122	0
CXCL8	CXCL13	1.122	0
PKN2	PPP1R14A	1.122	0
SET	SMC2	1.122	0
GNG5	BDKRB1	1.122	0
DRD5	GNG8	1.122	0
GNG3	ADORA3	1.122	0
GNG5	ADORA1	1.122	0
MCM4	NCAPG2	1.122	0
VIP	HTR4	1.122	0
GNG5	DRD5	1.122	0
GNG5	DRD1	1.122	0
PTPN18	EGF	1.122	0
GNG5	GPR39	1.122	0
FYN	GZMA	1.122	0
APOB	GPC4	1.122	0
DNTTIP1	HDAC10	1.122	0
GNG5	HTR2C	1.122	0
RPS17	EIF4E	1.122	0
S1PR5	CCL5	1.122	0
NMUR1	CCKAR	1.122	0
PTGS1	CYP2J2	1.122	0
MLNR	EDN1	1.122	0
CHD9	NCOA2	1.122	0
STK25	STRN3	1.122	0
FNBP1L	PICALM	1.122	0
HDAC3	HDAC8	1.122	0
GNGT1	OPRL1	1.122	0
GNG7	AVPR1B	1.122	0
FCGR1B	OASL	1.122	0
ANK2	DYNC1LI2	1.122	0
GNGT1	ADRB3	1.122	0
AMBN	FGF23	1.122	0
THSD4	ADAMTS16	1.122	0
GNRHR	GNG8	1.122	0
GNGT1	HCAR2	1.122	0
INS	ANK2	1.122	0
KIF2B	PPP1CC	1.122	1
PAK4	DVL1	1.122	0
LYPD1	OPCML	1.122	0
GNRHR	EDN3	1.122	0
KISS1	CCKAR	1.122	0
LYN	PPP2R5B	1.122	0
GNG13	AVPR1B	1.122	0
TBXA2R	GNG5	1.122	0
SOS1	NTRK3	1.122	0
GNG3	CNR2	1.122	0
ALDH3A1	MAOB	1.122	0
AKR1B1	LCT	1.122	0
CTSA	FRK	1.122	0
HRH3	CXCL12	1.122	0
CYP2J2	PTGS1	1.122	0
SOS1	PIK3CD	1.122	0
HTR6	GNGT1	1.122	0
UBE3B	PARK2	1.122	0
HRH3	SSTR5	1.122	0
B3GAT2	UGT1A8	1.122	0
HDAC2	PHC2	1.122	0
CPD	TFRC	1.122	0
FPR2	GNG10	1.122	0
GNG7	BRS3	1.122	0
GNRHR	HCRTR1	1.122	0
AGO4	DDX6	1.122	0
APP	KISS1	1.122	0
NDUFA13	UQCRC2	1.122	0
RBPJ	HDAC8	1.122	0
HTR6	GNGT2	1.122	0
JUN	POLR2F	1.122	0
CNTN4	RTN4RL1	1.122	0
GRM3	GRM7	1.122	0
FIP1L1	SF3B5	1.122	0
ADRA2B	GNG5	1.122	1
TIMP1	ORM2	1.122	0
ARHGEF6	LAMA2	1.122	0
PSMC4	TP53	1.122	0
GNG3	TAAR1	1.122	0
COL6A3	ITGAV	1.122	1
LYN	PPP2R5A	1.122	0
STAG2	PPP1CC	1.122	0
GNG12	NPY2R	1.122	0
CTDNEP1	PPP1CC	1.122	0
UBQLN2	PICALM	1.122	0
OPRM1	GNG8	1.122	1
HTR6	GNG5	1.122	0
GNRHR	AGTR1	1.122	0
GNG12	GHSR	1.122	0
GNG12	OPRD1	1.122	0
HTR6	POMC	1.122	0
GNRHR	GNG11	1.122	0
EDN3	MLNR	1.122	0
AURKB	SUMO3	1.122	0
HTR6	GNG11	1.122	0
HTR1B	GNG8	1.122	1
GNG12	HCRTR2	1.122	0
GNG12	HTR2B	1.122	0
GNG12	AGTR2	1.122	0
PTK2B	IL2RB	1.122	0
RAB10	RAB2B	1.122	0
DRD5	GNGT2	1.122	0
YES1	AKT3	1.122	0
EGFR	ACTR3	1.122	0
HRH3	NPY5R	1.122	0
CASP6	PTK2	1.122	0
UBA52	IRAK1	1.122	0
KRT10	KRT18	1.122	0
ADORA1	GNG8	1.122	0
HTR1D	GNG10	1.122	1
CPD	PICALM	1.122	0
PICALM	SLC18A3	1.122	0
AMACR	DDO	1.122	0
LYN	PPP2R5D	1.122	0
KDM4B	UBE2N	1.122	0
RBPJ	HDAC6	1.122	0
HTR6	ADCY5	1.122	0
CYP2C8	CYP2C19	1.122	0
APCS	MFGE8	1.122	0
GNG7	HCAR3	1.122	0
GNG7	LTB4R2	1.122	0
HTR1D	CHRM2	1.122	0
EDN2	GHSR	1.122	0
CBL	PIK3CD	1.122	1
GNG7	HCAR2	1.122	0
IGFBP5	P4HB	1.122	0
HTR1B	GNG10	1.122	1
MLNR	EDN3	1.122	0
GNG3	FPR1	1.122	0
EDN2	HCRTR2	1.122	0
GNG7	AVPR1A	1.122	0
PRKCD	GNG7	1.122	0
PRKACG	AQP2	1.122	1
GNG3	GNRHR	1.122	0
IRF7	FCGR1B	1.122	0
DRD3	GNG11	1.122	1
GNG5	PTGER1	1.122	0
GNG7	HRH4	1.122	0
FGFR3	FGF17	1.122	1
INS	COG8	1.122	0
DRD5	GNG12	1.122	0
PDCD1LG2	HLA-DRB1	1.122	0
RAB2B	RAB10	1.122	0
POLR3D	POU2F1	1.122	0
GNG7	BDKRB1	1.122	0
PLG	SDC4	1.122	0
CYP2C8	CYP2E1	1.122	0
GNG13	OPRK1	1.122	0
GNG5	HCRTR1	1.122	0
GNG5	PTGER2	1.122	0
GNG3	CXCR4	1.122	0
GNG13	HCAR3	1.122	0
GABBR1	NPY4R	1.122	0
HRH3	GNG5	1.122	0
PAK4	AGRN	1.122	0
CTSZ	HSPA8	1.122	0
CSTB	HP	1.122	0
GNG7	FPR2	1.122	0
CAT	UBE2D2	1.122	0
HSPA2	NR3C2	1.122	0
EDN2	LTB4R2	1.122	0
ITGB2	ADAM10	1.122	0
CSF2RA	SFTPA1	1.122	0
FPR2	GNG2	1.122	0
IGFBP5	FSTL3	1.122	0
ACTR10	HSP90AB1	1.122	1
GABBR1	GALR2	1.122	0
USP10	POLI	1.122	0
PRKCE	PAK4	1.122	0
UBC	CHEK1	1.122	0
GCG	AVPR1A	1.122	0
MLNR	GNG5	1.122	0
GNG13	HCAR2	1.122	0
ADORA1	HCAR1	1.122	0
EDN3	LTB4R2	1.122	0
CSTB	MMP9	1.122	0
GNG7	GPR84	1.122	0
EDN2	MLNR	1.122	0
HTR6	GNG12	1.122	0
IDO1	IDO2	1.122	-1
GNG7	MC1R	1.122	0
AGTR2	GNG11	1.122	0
CDK4	FABP4	1.122	1
MMP9	LRG1	1.122	0
CYR61	APP	1.122	0
HDAC6	HDAC10	1.122	0
AHSG	LEFTY2	1.122	0
RAMP1	MC3R	1.122	0
PSMB10	TNKS	1.122	0
GAK	AGFG1	1.122	0
IARS2	AARS	1.122	0
OPRM1	HRH3	1.122	0
QRFPR	GPR39	1.122	0
HGF	TMSB4X	1.122	0
COMT	AOC2	1.122	0
CHRM2	EGF	1.122	0
MMP9	FTH1	1.122	0
GTF2I	PRKG1	1.122	1
MX2	MAPK3	1.122	0
IRF2	FCGR1A	1.122	0
INPP5D	IL2RA	1.122	0
NECAP1	EGFR	1.122	0
MAPK8	ARHGEF2	1.122	0
CHRM2	DNM1	1.122	0
AP2M1	PCSK9	1.122	0
YWHAB	RAB10	1.122	0
CHRM2	PENK	1.122	0
INPP5D	IL5	1.122	0
MPO	SERPINB3	1.122	0
MAN2B1	AGA	1.122	0
GRM7	TAS2R1	1.122	0
TREM2	VAV2	1.122	0
SPARC	ACTN1	1.122	0
THSD4	ADAMTS15	1.122	0
PARP1	RBX1	1.122	0
POLR2F	CCNK	1.122	0
BIN1	SYT11	1.122	0
ADA	ADORA1	1.122	0
ARSG	STS	1.122	0
ANO1	CFTR	1.122	0
TAF6	CDK9	1.122	0
INPP5D	TPTE2	1.122	0
KRT39	KRT1	1.122	0
OPRM1	SSTR2	1.122	0
CD28	AKT3	1.122	0
IL2RG	PIK3CD	1.122	0
CDK12	NELFB	1.122	0
DRD2	NMUR1	1.122	0
CXCL5	ANXA1	1.122	0
ACLY	FUCA1	1.122	0
FGF23	PTPN11	1.122	0
GNG3	KCNJ10	1.122	0
DNM1	CHRM2	1.122	0
EFNA5	PIK3CG	1.122	0
CAMK2B	BRAF	1.122	0
COPS5	CCNH	1.122	0
CX3CR1	C5AR1	1.122	0
TF	MFI2	1.122	0
PPBP	S1PR4	1.122	0
NCOA2	MED15	1.122	0
KAT8	KAT5	1.122	0
TF	APP	1.122	0
WDR5	H2AFB1	1.122	0
ARHGAP15	RHOT1	1.122	0
PNPT1	AK1	1.122	0
CDK1	BCCIP	1.122	0
PPP1CC	MAPRE1	1.122	1
OPRM1	GPER1	1.122	0
PIP4K2C	PIP5K1B	1.122	0
HTR1E	OPRL1	1.122	0
CHRM2	SSTR1	1.122	0
CDK1	HIST1H2BD	1.122	0
FPR3	C3	1.122	0
GRM7	ADCY9	1.122	0
CXCL16	S1PR1	1.122	0
CYB5R3	FUCA1	1.122	0
GPR31	HCAR2	1.122	0
RIPK2	CASP10	1.122	1
CHRM2	GRM6	1.122	0
VAT1	ANXA2	1.122	0
DNM1	LRP2	1.122	0
CDK1	HIST1H2BK	1.122	0
ACOX2	ACOX1	1.122	0
CNKSR1	MAPK1	1.122	0
PSME1	TNF	1.122	1
AK1	PNPT1	1.122	0
RIPK1	MAP2K3	1.122	1
YWHAB	LNPEP	1.122	0
UBAC1	UBA3	1.122	0
IRF5	HLA-A	1.122	0
GRM7	ADRA2B	1.122	0
VAV2	GP6	1.122	0
PIP4K2C	PLCB1	1.122	0
PTGER1	P2RY10	1.122	0
POLD1	PARP2	1.122	0
CDK1	NUP160	1.122	0
PI4K2B	PIK3C2A	1.122	0
CXCL16	C3	1.122	0
CDK1	CCNK	1.122	0
NUP54	HSPA8	1.122	0
GRIN2C	SIPA1L1	1.122	0
FGF23	CSF1	1.122	0
GNB2	ANXA1	1.122	0
PTGER1	NMUR1	1.122	0
KNG1	AMELX	1.122	0
SUCLG1	ATP5D	1.122	0
NEK2	UBE2D1	1.122	0
HLA-DRB1	FCGR1B	1.122	0
CDK9	TAF6	1.122	0
RFC5	CDK7	1.122	0
PICALM	SYT9	1.122	0
RPL34	EIF4E	1.122	0
POLH	XRCC2	1.122	0
CALM3	CAMKK1	1.122	1
C5AR1	CX3CR1	1.122	0
MMP9	CNN2	1.122	0
MMP9	ASAH1	1.122	0
DDOST	GAA	1.122	0
DRD1	NPSR1	1.122	0
GIP	GPR83	1.122	0
AGT	GRK5	1.122	0
GRM6	SSTR3	1.122	0
ESR1	AGO1	1.122	0
CCR1	APLNR	1.122	0
PARD3B	PRKCI	1.122	0
SLA	LYN	1.122	-1
GAPVD1	HSPA8	1.122	0
CDH13	CDH15	1.122	0
UBE2N	FBXL13	1.122	0
CCR1	S1PR2	1.122	0
TBXA2R	SYK	1.122	0
UBE2N	RPA1	1.122	0
LNPEP	YWHAZ	1.122	0
LPAR4	GNB4	1.122	0
LPAR4	FFAR4	1.122	0
CCR5	HCAR2	1.122	0
GBP7	FCGR1B	1.122	0
PSMB2	CCNA2	1.122	0
AGGF1	MAPK3	1.122	0
ITK	HCK	1.122	1
RPS6KB1	PDK1	1.122	0
PPP2R1A	PABPC1	1.122	1
TAF8	CCNT1	1.122	0
GM2A	GNS	1.122	0
CDKN1A	ANAPC5	1.122	-1
NUCB1	TGOLN2	1.122	0
HTR1E	ADCY6	1.122	0
GPR39	CHRM3	1.122	0
GPR39	GCGR	1.122	0
MECOM	HDAC5	1.122	0
CD36	CD33	1.122	0
VAT1	ACLY	1.122	0
KNG1	CHRM1	1.122	0
S1PR1	CXCL16	1.122	0
PPP1CC	MIS12	1.122	1
HDAC5	MECOM	1.122	0
ORM2	LYZ	1.122	0
KRAS	FGA	1.122	-1
CCR5	GABBR1	1.122	0
EDNRA	HTR2B	1.122	0
CCR5	S1PR5	1.122	0
GLB1	RNASET2	1.122	0
TBXA2R	FPR2	1.122	0
TBXA2R	P2RY6	1.122	0
MECOM	HDAC7	1.122	0
PICALM	SYT8	1.122	0
HRAS	RPS27A	1.122	0
GTF2H2	UBE2N	1.122	0
DRD1	GPR176	1.122	0
APOB	GPC6	1.122	0
NEK9	NUP85	1.122	0
COPS3	WDR5	1.122	0
ELMO1	FYN	1.122	0
CDK7	MDC1	1.122	1
PDE8B	ADK	1.122	0
UBE2N	GTF2H2	1.122	0
RPA1	UBE2N	1.122	0
PAX6	WDR5	1.122	0
CPSF4	PPP1CC	1.122	0
UBE2N	VPRBP	1.122	0
NFKB1	CDC34	1.122	0
CDK9	POLR2E	1.122	0
LAMTOR2	EIF4E	1.122	1
OPRD1	CXCR4	1.122	0
SSTR4	NPBWR1	1.122	0
MAX	HDAC2	1.122	0
SSTR4	CHRM4	1.122	0
CDK9	PHAX	1.122	0
FN1	CKAP4	1.122	0
CDH2	P4HB	1.122	0
LNPEP	YWHAB	1.122	0
MAN2B1	FAF2	1.122	0
ANK2	SCN7A	1.122	0
GRM6	CHRM2	1.122	0
ADAM10	HBEGF	1.122	1
IAPP	GPBAR1	1.122	0
WDR5	TAF7	1.122	0
FGFR4	SDC1	1.122	0
GRM6	GNG7	1.122	0
DYNC1LI1	HSP90AB1	1.122	1
RBX1	JAK2	1.122	-1
ITGA5	AGRN	1.122	0
GNB4	LPAR4	1.122	0
WDR5	RARA	1.122	0
GRM6	CCL21	1.122	0
TCEB3	CDK7	1.122	0
HDAC9	RBPJ	1.122	0
SYNJ2	ADRB2	1.122	0
PTGS1	CYP4F3	1.122	0
PARP1	RNF146	1.122	0
ADRB2	GPBAR1	1.122	0
CALCR	ADCY5	1.122	0
ESR1	GNA15	1.122	0
FBN1	FGA	1.122	0
GAPVD1	DNM3	1.122	0
CCR2	APLNR	1.122	0
PICALM	CTTN	1.122	0
PARK2	UBA3	1.122	0
ARAF	CSK	1.122	-1
SRPR	RPL28	1.122	0
KNG1	IGF2	1.122	0
SMARCD1	VDR	1.122	0
FBXL15	UBE2N	1.122	0
HIVEP3	UBB	1.122	0
UBE2N	FBXL16	1.122	0
NFKB1	ANAPC2	1.122	0
CCR2	DRD3	1.122	0
RAB10	YWHAB	1.122	0
NEK9	NUP214	1.122	0
UBE2N	UBE2F	1.122	0
GLP1R	CRHR1	1.122	0
DRD2	HCAR2	1.122	0
CLEC3B	ITIH4	1.122	0
SSTR5	TAS2R38	1.122	0
SKIV2L2	DNAJC8	1.122	0
CCR1	CNR1	1.122	0
NCK2	MAPK14	1.122	0
SMC1B	ATR	1.122	0
ITIH2	APLP2	1.122	0
POU2F1	CCND1	1.122	1
RPA1	POLI	1.122	0
THBS2	ADAMTS4	1.122	0
GABBR1	GNB1	1.122	1
CAP1	FRK	1.122	0
AGO1	ESR1	1.122	0
RPS23	SRPR	1.122	0
CNR2	ADORA1	1.122	0
MMP9	FOLR3	1.122	0
AP2M1	LRP2	1.122	0
MMP8	HBB	1.122	0
GNRHR	OXTR	1.122	0
PNP	NNMT	1.122	0
LEFTY2	AHSG	1.122	0
C5AR1	CCL1	1.122	0
PRKCA	GNAZ	1.122	0
CDK1	DYNLL1	1.122	0
CX3CR1	APLNR	1.122	0
SNAP25	ATP11A	1.122	0
ARHGEF2	MAPK8	1.122	0
PRKCA	MMP3	1.122	0
PSMB10	TNKS2	1.122	0
SSTR2	OPRM1	1.122	0
TNF	PSME1	1.122	1
PLAU	NBEAL2	1.122	0
P2RX1	CD33	1.122	0
KALRN	CHRM1	1.122	0
CCL1	C5AR1	1.122	0
UGT1A4	CYP2B6	1.122	0
PRMT1	AURKA	1.122	0
MARK2	MTCL1	1.122	0
C5AR1	HCAR3	1.122	0
PRKCB	TBXA2R	1.122	0
KCNJ6	GNG3	1.122	1
QRFPR	GPR17	1.122	0
SNAP25	ATP8A1	1.122	0
SLC2A8	HSPA8	1.122	0
CDK1	HIST1H2AJ	1.122	0
TBXA2R	PTGFR	1.122	0
UBE2D1	NEK2	1.122	0
GTF2F1	SKIV2L2	1.122	0
SSTR2	HTR1A	1.122	0
DCTN2	AURKA	1.122	0
PSMD13	GSK3B	1.122	0
DRD2	BDKRB1	1.122	0
C8G	CLU	1.122	0
GPR31	GPR55	1.122	0
CHRM4	SSTR4	1.122	0
ACTN1	SPARC	1.122	0
PTGER1	OXTR	1.122	0
CHRM4	SSTR2	1.122	0
MAP4K5	MAP3K11	1.122	1
RAMP1	POMC	1.122	0
GNRHR	NMBR	1.122	0
PEX13	AMACR	1.122	0
ESRP1	SRC	1.122	0
C5	BDKRB2	1.122	0
RAMP1	CRHR2	1.122	0
LNPEP	YWHAG	1.122	0
CYB5R3	PRDX6	1.122	0
CHRM2	GRM4	1.122	0
DDC	TPO	1.122	0
MAML1	HDAC4	1.122	0
UBE2N	FBXL22	1.122	0
ARRB2	CXCL8	1.122	0
LPAR3	GPR55	1.122	0
FGF16	FGF1	1.122	-1
MFI2	TF	1.122	0
CCL13	ADORA3	1.122	0
AVPR1B	CCK	1.122	0
SSTR2	TAS2R38	1.122	0
SSTR2	NPY2R	1.122	0
CCT4	HSPA8	1.122	0
PRKCB	ADRA2B	1.122	0
ACOX1	ACOX2	1.122	0
ICAM1	OAS3	1.122	0
CCT4	EEF2	1.122	0
ADRBK1	P2RY6	1.122	0
SPP1	TF	1.122	0
CHRM2	DRD4	1.122	0
CHRM4	SSTR1	1.122	0
SSTR4	ADORA1	1.122	0
DRD1	PTH1R	1.122	0
DRD1	DRD5	1.122	0
CX3CR1	ANXA1	1.122	0
AGTR2	CXCL13	1.122	0
CHRM1	GNG12	1.122	1
STAT1	GH1	1.122	0
SYCP2	ATR	1.122	0
IL4	CBL	1.122	0
PSAP	ANXA1	1.122	0
AHSG	TGFB1	1.122	0
CHRM2	ADRA2C	1.122	0
KIF2C	MELK	1.122	0
RPS6KA4	RPS6KA1	1.122	0
SSTR4	GALR3	1.122	0
HIST2H2BE	ITGA2B	1.122	1
RHOT1	RHOB	1.122	0
NPY	HTR1E	1.122	1
CX3CR1	S1PR4	1.122	0
FGR	MAPK11	1.122	0
ARAF	MARK3	1.122	-1
CHRM4	ADORA1	1.122	0
DRD1	ADRB2	1.122	0
C5AR1	AGT	1.122	0
PPP1CC	CPSF4	1.122	0
PSMB2	NFKBIA	1.122	0
PSME3	CDK2	1.122	0
ADRBK1	P2RY1	1.122	0
GFRA1	CREB1	1.122	0
SSTR2	CHRM4	1.122	0
HDAC5	CBX2	1.122	0
WDR5	PAX6	1.122	0
ADCY9	GRM7	1.122	0
RAB6A	DCTN4	1.122	0
BLNK	PIK3CD	1.122	0
GPR31	HRH4	1.122	0
RLN3	ADORA3	1.122	0
CAP1	ANXA2	1.122	0
HP	AOC1	1.122	0
GPC3	ADAM10	1.122	0
BIN1	HGS	1.122	0
HBB	MMP8	1.122	0
ACLY	VAT1	1.122	0
GPC3	SERPINA1	1.122	0
HSP90AB1	AKT3	1.122	1
MTCL1	MARK2	1.122	0
UBE2D1	CAT	1.122	0
CDK1	NUP188	1.122	0
AHSG	STC2	1.122	0
ASS1	ASPA	1.122	0
ADCY4	AGTR2	1.122	0
CAMP	ORM1	1.122	0
UBE2N	FBXL4	1.122	0
JUP	FLG	1.122	0
PRKAA1	PPARGC1A	1.122	1
CNOT3	EIF4E	1.122	0
MAP3K11	RAF1	1.122	1
IL5	INPP5D	1.122	0
TREM2	KLRC2	1.122	0
KLKB1	F11	1.122	0
ORM2	ORMDL2	1.122	0
GPC3	TF	1.122	0
LPAR3	S1PR5	1.122	0
STAT1	CUX1	1.122	0
ADCY9	ANXA1	1.122	0
CHRM4	OPRL1	1.122	0
MRAS	BRAF	1.122	1
CHRM4	DRD3	1.122	0
AGTR2	ADCY4	1.122	0
LHCGR	ADRB3	1.122	0
EPHA5	YES1	1.122	0
CDK1	MCM10	1.122	0
FZD2	RAC1	1.122	0
RGS9	RGS7	1.122	0
TAS2R38	SSTR5	1.122	0
POLR2L	RAN	1.122	0
DYNLL1	FKBP4	1.122	1
TAS2R38	SSTR2	1.122	0
PIK3CA	FGF6	1.122	0
PRKACA	IGF1R	1.122	0
PIK3CA	PIK3CB	1.122	0
RTN4RL2	CNTN5	1.122	0
GALR3	GABBR2	1.122	0
HTR5A	APLNR	1.122	0
MGAM	SIRPA	1.122	0
CTCF	RARB	1.122	0
ANXA1	GNB2	1.122	0
CEP290	CSNK1E	1.122	0
PIK3CA	BCR	1.122	0
A2M	CDC42	1.122	0
RGS9	RGS6	1.122	0
CCKBR	GNRH1	1.122	0
DYNLL1	AURKB	1.122	1
KRT23	KRT1	1.122	0
GPR17	GPR18	1.122	0
SSTR1	AGT	1.122	0
IL1B	IL17A	1.122	1
LTB4R2	GPRC6A	1.122	0
KRT1	KRT39	1.122	0
GALNT8	MUC16	1.122	0
ANXA1	PTGER3	1.122	0
ITGA2B	PTPN1	1.122	0
GPR17	CNR1	1.122	0
A2M	MMP7	1.122	0
POLR2L	FIP1L1	1.122	0
KRT6B	KRT1	1.122	0
GPR17	QRFPR	1.122	0
SKIV2L2	GTF2F1	1.122	0
HTR5A	NPY5R	1.122	0
HTR5A	ADRA2C	1.122	0
MGAM	COPB1	1.122	0
OXTR	GNRHR	1.122	0
HTR2C	PLCB4	1.122	0
HTR2C	PLCB3	1.122	0
LRP2	DNAJC6	1.122	0
AKT3	CD28	1.122	0
AKT3	GNB5	1.122	0
P4HB	CDH2	1.122	0
PIK3CB	PIK3CA	1.122	0
HSP90AA1	PCNT	1.122	0
GALR3	NMUR1	1.122	0
ANXA1	CXCL10	1.122	0
CDK11B	CKAP5	1.122	1
GRPR	BRS3	1.122	0
STAM2	MET	1.122	0
LPAR2	ADORA3	1.122	0
GALR3	NPY5R	1.122	0
HCK	ITK	1.122	1
GALR3	SSTR4	1.122	0
PLCB3	F2R	1.122	0
AVP	SYT1	1.122	0
LRP2	DNM1	1.122	0
SUDS3	HDAC8	1.122	0
OXTR	GRP	1.122	0
SCT	MC2R	1.122	0
ANXA1	F2	1.122	0
SSTR1	CHRM2	1.122	0
ALOX15B	ALOX5	1.122	0
PELI2	UBE2N	1.122	0
PTK2	PIK3R3	1.122	1
PENK	PCSK9	1.122	0
CTNNA1	PTPN11	1.122	0
TOP3A	UBE2T	1.122	0
ABCB11	ATP8B1	1.122	0
PENK	HTR1E	1.122	0
OXTR	ADRA1B	1.122	0
OXTR	PTGER1	1.122	0
ATP1A3	FXYD4	1.122	0
AKT3	GNB1	1.122	0
OXTR	QRFP	1.122	0
VAMP8	CFTR	1.122	0
KRT1	KRT73	1.122	0
RAB5C	CFTR	1.122	0
ANXA1	CX3CR1	1.122	0
ANXA1	CXCL5	1.122	0
SERPINA10	C3	1.122	0
NTSR1	TACR1	1.122	0
APOE	VWA1	1.122	0
GRM4	CHRM2	1.122	0
FAF2	MAN2B1	1.122	0
APOE	IGFBP7	1.122	0
PTK2	LAMB1	1.122	1
CHUK	FBXW11	1.122	0
PSMD5	CCNA2	1.122	0
HSD17B1	CYP3A5	1.122	0
KRT77	KRT5	1.122	0
PSMB4	NFKB2	1.122	0
GLP2R	HTR6	1.122	0
GLP2R	CALCR	1.122	0
TSHR	ADRB1	1.122	0
WASF3	PTK2	1.122	0
EEF2	CCT4	1.122	0
C3	AGTR1	1.122	0
NTSR1	HCRTR1	1.122	0
ELANE	RAB27A	1.122	0
EDNRB	PLCB1	1.122	0
TAAR2	MC3R	1.122	0
NUP62	AURKB	1.122	0
EDNRB	F2	1.122	0
EP300	FABP1	1.122	1
CYP2E1	SULT2B1	1.122	0
S1PR2	CCR1	1.122	0
CCNT1	TAF8	1.122	0
CHRNA4	CHRNA9	1.122	0
GBP1	HLA-DRB1	1.122	0
CAMKK1	CALM3	1.122	1
ADRA2A	HCAR2	1.122	0
C3	SERPINB3	1.122	0
C3	CXCL16	1.122	0
GPC5	APOB	1.122	0
PSMD1	CSNK1A1	1.122	0
GBP3	FCGR1A	1.122	0
FPR2	PLCB2	1.122	0
HOXB13	AR	1.122	0
NNMT	PNP	1.122	0
HRH3	P2RY12	1.122	0
GPR17	HRH3	1.122	0
RAF1	SGK2	1.122	0
RAN	POLR2L	1.122	0
SSTR1	CHRM4	1.122	0
MMP2	MMP10	1.122	0
RAN	HDAC1	1.122	0
GPR17	ADCY5	1.122	0
KRT1	KRT6A	1.122	0
GPR37L1	S1PR4	1.122	0
BRS3	GPRC6A	1.122	0
BRS3	GRPR	1.122	0
CD33	MCEMP1	1.122	0
BRS3	GRM5	1.122	0
A2M	TMSB4X	1.122	0
CD33	CD36	1.122	0
VDR	SMARCD1	1.122	0
HTR5A	DRD3	1.122	0
GPR17	P2RY14	1.122	0
GLP2R	HTR7	1.122	0
VAMP7	DNM3	1.122	0
CTH	AHCYL1	1.122	0
IL17A	IL1B	1.122	1
TSHR	ADRB3	1.122	0
HTR1E	PENK	1.122	0
KRT5	KRT77	1.122	0
CYP2E1	CYP2J2	1.122	0
PTGFR	TBXA2R	1.122	0
HTR1E	NPY2R	1.122	0
GPR17	P2RY6	1.122	0
APOA2	SPP2	1.122	0
PSMA7	CKS1B	1.122	0
PSMA7	CCNE1	1.122	0
GIPR	RAMP3	1.122	0
KRT1	KRT23	1.122	0
PSMA7	CDK2	1.122	0
KRT1	KRT6B	1.122	0
GNRH1	CCKBR	1.122	0
PLCB3	HTR2C	1.122	0
GABRA3	GABRA2	1.122	0
ACTR3	CLTA	1.122	0
GPR84	SCTR	1.122	0
PLCB4	HTR2C	1.122	0
SYT9	PICALM	1.122	0
PLCB4	ADRA1A	1.122	0
CACNG3	CACNA1C	1.122	0
MYOD1	MAPK11	1.122	0
COPB1	MGAM	1.122	0
MED13L	THRAP3	1.122	0
IGF1	TMSB4X	1.122	0
TGFB1	AHSG	1.122	0
MZT2B	PLK4	1.122	0
SGK1	UBC	1.122	0
CYSLTR2	HTR2A	1.122	0
RAC1	ACTN3	1.122	1
CNTN5	RTN4RL2	1.122	0
SKIV2L2	HNRNPR	1.122	0
PRKCZ	NTRK1	1.122	0
TAF9	ADK	1.122	0
PLCB4	AVPR1A	1.122	0
CD86	PRKCQ	1.122	0
ACTR2	HSPA8	1.122	0
DUT	HSPA1A	1.122	0
GRIN2D	SIPA1L1	1.122	0
NEK7	NUP93	1.122	0
GPR84	RAB44	1.122	0
AKR1C2	CYP2A13	1.122	0
PPM1B	HERC5	1.122	0
GRIN2D	GRIN2B	1.122	0
CSNK1D	DDX49	1.122	0
CX3CL1	APLNR	1.122	0
CCL11	ADRA1B	1.122	0
CCL11	SRC	1.122	0
NUP160	SMC1A	1.122	0
ADM	MC3R	1.122	0
CCR10	CASR	1.122	0
ASF1B	AURKB	1.122	0
GPR84	ADAM8	1.122	0
P2RY14	ADRA2A	1.122	0
LRG1	MMP9	1.122	0
DDX58	MAP3K1	1.122	0
FFAR1	P2RY1	1.122	0
HRH3	ADORA3	1.122	0
SIPA1L1	GRIN2D	1.122	0
SIPA1L1	GRIN2C	1.122	0
PLK1	YWHAE	1.122	0
EPB41L5	NRXN3	1.122	0
EPB41L5	NRXN1	1.122	0
ARHGEF10	RAC1	1.122	0
GAL	MTNR1A	1.122	0
UBE2O	TRAIP	1.122	0
GAS6	PCSK9	1.122	0
PTDSS2	PLD2	1.122	0
PCNA	POLR2H	1.122	0
ARF1	KIF26B	1.122	0
MAPK1	CTSC	1.122	0
CHRM1	KNG1	1.122	0
LRP2	APOA4	1.122	0
SERPINB3	MPO	1.122	0
LGALS1	CP	1.122	0
ADRA1A	PLCB2	1.122	0
HRH3	GPR17	1.122	0
LGALS1	HSP90B1	1.122	0
RGS6	RGS9	1.122	0
P2RY14	GPR17	1.122	0
RAC1	PIK3R2	1.122	1
UTS2R	GCGR	1.122	0
LIG3	CDK7	1.122	0
CACNB4	CACNA1B	1.122	0
ACTR3	ACTR3B	1.122	0
PRKCZ	RASA1	1.122	0
EPAS1	LIMD1	1.122	0
LGALS1	P4HB	1.122	0
AP2A2	PCSK9	1.122	0
CHRM1	TACR3	1.122	0
ACTR3	SH3GL1	1.122	0
ACTR3	CLTB	1.122	0
BDKRB2	ADRA2C	1.122	0
BDKRB2	C5	1.122	0
EP300	HSP90AB1	1.122	0
CHRM1	CHRM3	1.122	0
ITGB3	CTLA4	1.122	0
PTH	MC2R	1.122	0
OXTR	ADRA1D	1.122	0
MAP2K1	RPS27A	1.122	0
HERC5	PPM1B	1.122	0
PAK1	CDH5	1.122	0
PAFAH1B3	DAB1	1.122	0
PARP2	POLD1	1.122	0
PLK1	TTBK2	1.122	0
HCAR3	C5AR1	1.122	0
GABRA4	GABRG3	1.122	0
TAS1R1	DRD4	1.122	0
KRT6A	KRT1	1.122	0
TAS1R1	HCAR3	1.122	0
ATP1B1	ATP1B3	1.122	0
TAS1R1	NPBWR1	1.122	0
PLK1	TP53BP1	1.122	0
TXK	SOS1	1.122	0
P2RY1	FFAR1	1.122	0
PIK3C2G	PI4K2A	1.122	0
SSTR1	PTGDR2	1.122	0
P2RY14	S1PR3	1.122	0
DRD4	TAS1R1	1.122	0
CTNNA1	EPHA2	1.122	0
LDHA	PDHA1	1.122	0
GALR3	MCHR2	1.122	0
ANXA1	ADCY9	1.122	0
LDHA	ENO1	1.122	0
HLA-DRB1	VAV1	1.122	1
PENK	CHRM2	1.122	0
ATP8B1	ABCB11	1.122	0
GTF2H3	UBE2N	1.122	0
NMU	ADRA2C	1.122	0
STRADB	MARK4	1.122	0
SSTR1	ADCY1	1.122	0
IL2RA	INPP5D	1.122	0
CKAP4	FN1	1.122	0
GALR3	SSTR3	1.122	0
NPFFR1	HRH1	1.122	0
YWHAE	PLK1	1.122	0
NPY2R	SSTR2	1.122	0
MAPK1	CALD1	1.122	1
SNAP23	PDIA3	1.122	0
SMC1A	NUP160	1.122	0
TMOD2	DMD	1.122	0
SMC1A	DYNC1LI1	1.122	0
NMU	CCKBR	1.122	0
ITGB3	L1CAM	1.122	0
DNM3	VAMP7	1.122	0
GPR176	DRD1	1.122	0
RPL28	SRPR	1.122	0
HCAR3	TAS1R1	1.122	0
KAT5	KAT8	1.122	0
PDIA3	SNAP23	1.122	0
P2RX3	P2RX6	1.122	0
MRE11A	TBK1	1.122	1
IRF4	HMGB1	1.122	0
ETFA	ECHS1	1.122	0
RPS6KA1	RPS6KA4	1.122	0
ADRA1A	PLCB4	1.122	0
ITGB3	ROCK2	1.122	0
KIF14	RHOB	1.122	0
TMSB4X	HGF	1.122	0
UBB	HIVEP3	1.122	0
GPSM2	GRM6	1.122	-1
KMT2A	ZFPM1	1.122	0
GPC1	APOB	1.122	0
NRXN3	EPB41L5	1.122	0
TMSB4X	A2M	1.122	0
SMC1A	NUP133	1.122	0
NPHP4	PLK4	1.122	0
P2RY1	ADRBK1	1.122	0
TMSB4X	IGF1	1.122	0
TAF2	TP53	1.122	0
MC1R	VIP	1.122	0
GNG4	PRKCB	1.122	1
CAMK2D	NRAS	1.122	0
PRKACA	CSNK1E	1.122	0
AMELX	KNG1	1.122	0
C3	RNASE2	1.122	0
C3	FPR3	1.122	0
LRP2	AP2M1	1.122	0
RBPJ	HDAC9	1.122	0
ZFPM1	KMT2A	1.122	0
PSMB5	ODC1	1.122	0
PSMB5	TNKS2	1.122	0
TAOK1	CENPE	1.122	1
PSMB5	AURKA	1.122	0
FBXL16	UBE2N	1.122	0
PSMB5	NFKBIA	1.122	0
AURKB	VIM	1.122	0
DHCR24	SOAT2	1.122	0
GRM3	GRM8	1.122	0
APP	LAMB1	1.122	0
PSMC4	CUL2	1.122	0
DAB1	PAFAH1B3	1.122	0
DDX49	CSNK1D	1.122	0
CEP97	CSNK1E	1.122	0
HDAC2	UBE3A	1.122	0
SH3KBP1	SYT1	1.122	0
GCG	F2R	1.122	0
TNC	SRC	1.122	0
FBXW11	CHUK	1.122	0
GPSM1	ADORA1	1.122	-1
ITGB1	PAK3	1.122	0
EPHX2	SLC27A2	1.122	0
CENPE	TAOK1	1.122	1
CTLA4	ITGB3	1.122	0
APOB	RBP1	1.122	0
EPHX2	LONP2	1.122	0
FYN	ELMO1	1.122	0
AGT	C5AR1	1.122	0
DOK1	MAPK8	1.122	0
NAE1	COMMD8	1.122	0
ATP8B4	HMOX2	1.122	0
AGT	SSTR1	1.122	0
APP	S100A12	1.122	0
APOB	GPC5	1.122	0
APP	OPRK1	1.122	0
GRM3	HTR1F	1.122	0
UBE3C	UBA3	1.122	0
ELAVL2	HSPA8	1.122	0
NTRK1	PRKCZ	1.122	0
CCNC	HDAC3	1.122	0
HMGB1	CHUK	1.122	0
CSNK1E	PRKACA	1.122	0
MARK4	RAB8A	1.122	0
CSNK1E	CEP290	1.122	0
HSPA13	HSPA8	1.122	0
HMGB1	IRF4	1.122	0
GRIA1	NAPB	1.122	0
PSMC4	RELA	1.122	0
APP	TF	1.122	0
HMGB1	GTF3A	1.122	0
RIOK3	RPS5	1.122	0
CYP2J2	CYP2E1	1.122	0
APP	PROC	1.122	0
GTF2H3	ATM	1.122	1
SCG2	KNG1	1.122	0
MAP4K4	IKBKB	1.122	1
GPER1	OPRL1	1.122	0
CSNK1E	PDCD11	1.122	0
CSNK1E	CEP97	1.122	0
SOS1	FLT3	1.122	0
PGM1	ENO1	1.122	0
LONP2	EPHX2	1.122	0
CCNC	RXRA	1.122	0
CDC42	NUDC	1.122	1
DNAJC6	LRP2	1.122	0
HRH3	OPRM1	1.122	0
APOB	GPC1	1.122	0
AURKB	ASF1B	1.122	0
UTS2B	AGTR1	1.122	0
EGF	TACR1	1.122	0
PSMC4	CKS1B	1.122	0
GNB5	CHRM4	1.122	1
ATP6V0D2	ATP5D	1.122	0
HRH1	CHRM3	1.122	0
SGIP1	TFRC	1.122	0
SOS1	TXK	1.122	0
OAS2	MT2A	1.122	0
FCGR1B	HLA-DRB1	1.122	0
DAB2	DNM3	1.122	0
UBA52	HSP90AA1	1.122	0
FCGR1B	PTAFR	1.122	0
RAB1A	RAB27A	1.122	0
CSNK1E	DDX49	1.122	0
CSNK1E	MPHOSPH10	1.122	0
ILK	NACA	1.122	0
RPS8	CSNK1E	1.122	0
CALCRL	ADCY1	1.122	0
PLCB1	EDNRB	1.122	0
HLA-A	IRF5	1.122	0
HLA-A	OASL	1.122	0
HLA-A	VAV1	1.122	0
CNR1	GPR17	1.122	0
FGFR1	CRK	1.122	1
THRAP3	MED13L	1.122	0
GPRC6A	LTB4R2	1.122	0
GPR39	CASR	1.122	0
MCHR1	GABBR2	1.122	0
PRKCE	GNGT1	1.122	1
SCN8A	SPTBN1	1.122	0
ADORA2B	SCTR	1.122	0
LTB4R	CASR	1.122	0
KNG1	CXCL9	1.122	0
RAB27A	ELANE	1.122	0
RAB27A	RAB3C	1.122	0
PEBP1	MPRIP	1.122	-1
CCKBR	GHSR	1.122	0
CALCRL	VIPR1	1.122	0
CXCR4	OPRL1	1.122	0
APP	GOLM1	1.122	0
APP	CYR61	1.122	0
SPP2	APOA2	1.122	0
GPR18	GPR17	1.122	0
CNR1	CCR1	1.122	0
CXCR4	OPRD1	1.122	0
MCHR1	DRD4	1.122	0
MCHR1	NPY1R	1.122	0
AGFG1	GAK	1.122	0
FYN	TRAF6	1.122	0
CNR1	GALR2	1.122	0
HSPA8	ACTR2	1.122	0
GALR2	NPBWR1	1.122	0
CXCR4	PIK3R6	1.122	0
APP	CASR	1.122	0
FIP1L1	POLR2L	1.122	0
DRD4	BDKRB1	1.122	0
GPSM1	OPRL1	1.122	-1
PLG	ALDOA	1.122	0
CCK	AVPR1B	1.122	0
DRD4	MCHR1	1.122	0
CDC42	CKAP5	1.122	1
MCHR1	APLNR	1.122	0
RAB27A	RAB9B	1.122	0
RAB27A	RAB8B	1.122	0
NOTUM	SERPIND1	1.122	0
MLNR	QRFP	1.122	0
FCGR1B	OAS3	1.122	0
FCGR1B	GBP7	1.122	0
YWHAZ	LNPEP	1.122	0
JAK1	SOCS6	1.122	-1
IL4R	ETS1	1.122	0
KISS1R	GHSR	1.122	0
AGT	SUCNR1	1.122	0
SCN7A	ANK2	1.122	0
GALR2	CNR1	1.122	0
DRD4	CHRM2	1.122	0
KNG1	CST3	1.122	0
PSMD14	AURKA	1.122	0
AGT	GRM5	1.122	0
PIK3AP1	PIK3CD	1.122	1
MAP3K7	CAMK2A	1.122	0
CKAP5	CDC42	1.122	0
CKAP5	CDK11B	1.122	0
IGF1R	PRKACA	1.122	0
SP1	MAPK13	1.122	1
APP	ADCY1	1.122	0
EPHA7	YES1	1.122	0
APP	ADRA1D	1.122	0
IL4R	GRB2	1.122	0
HRH1	NPFFR1	1.122	0
XPNPEP2	ALPL	1.122	0
POU2F1	CCNT1	1.122	0
PWP2	RIOK3	1.122	0
GRIN1	NRAS	1.122	0
CAMK2G	HDAC5	1.122	1
PSMD1	PAK2	1.122	0
MAPK3	PTGES3	1.122	0
YES1	EPHA7	1.122	0
YES1	PDGFB	1.122	0
FFAR4	LPAR4	1.122	0
MAPK3	WASF1	1.122	0
ARHGEF6	DMD	1.122	0
FPR2	CCR7	1.122	0
FPR2	P2RY12	1.122	0
FPR2	CYBA	1.122	0
GABBR1	CCR5	1.122	0
CACNA1C	CACNG3	1.122	0
MLNR	NTSR2	1.122	0
CSNK1D	DCTN3	1.122	0
MAPK3	APBB1IP	1.122	0
ANXA1	PSAP	1.122	0
NUDC	AURKB	1.122	1
MAPK3	AGGF1	1.122	0
YES1	EPHA3	1.122	0
TRHR	GHSR	1.122	0
CYP2C19	CYP2B6	1.122	0
GABBR1	P2RY12	1.122	0
MCEMP1	CD33	1.122	0
TRHR	TAC1	1.122	0
ATM	TFDP1	1.122	0
CYP2C19	ALOX12	1.122	0
MAPK3	STMN1	1.122	0
CSNK1D	PDCD11	1.122	0
YES1	EPHA5	1.122	0
HTR1F	ADCY5	1.122	0
POLI	RPA1	1.122	0
CDH15	CDH13	1.122	0
PAK1	EFNB2	1.122	0
PSMB5	TNKS	1.122	0
UBC	ATR	1.122	0
PI4K2A	PIK3C2B	1.122	0
MAPK3	MX2	1.122	0
HRH1	OXT	1.122	0
PI4K2A	PIK3C2G	1.122	0
FPR2	TAC1	1.122	0
CDC25C	PKN2	1.122	0
SULT2B1	CYP2E1	1.122	0
RPS16	TPT1	1.122	0
FPR1	ADRB2	1.122	0
CD33	P2RX1	1.122	0
FPR1	CCL4L1	1.122	0
POU2F1	POLR2B	1.122	0
FPR1	ADRA2B	1.122	0
FPR1	ADRA1B	1.122	0
C3	SERPINA10	1.122	0
VIPR2	CALCR	1.122	0
CYP1A2	UGT1A6	1.122	0
PSMB1	CFTR	1.122	0
RHEB	PDE6D	1.122	0
PSMD1	CCNA2	1.122	0
F2R	PLCB3	1.122	0
MMP10	MMP2	1.122	0
CALM3	RYR2	1.122	0
FPR2	FFAR3	1.122	0
FPR2	ADAM10	1.122	0
FPR2	CD53	1.122	0
PSMD1	GSK3B	1.122	0
HTR1F	GRM3	1.122	0
FPR2	TBXA2R	1.122	0
GP9	F10	1.122	0
PKN2	CDC25C	1.122	0
GOT1	MIF	1.122	0
FPR2	CD177	1.122	0
FBXL13	UBE2N	1.122	0
FCN2	FCN3	1.122	0
GNB3	PRKCG	1.122	1
FPR2	ADCY3	1.122	0
GOT1	ASPA	1.122	0
FPR2	CCL19	1.122	0
PTH1R	DRD1	1.122	0
CACNG4	CACNA1S	1.122	0
CACNA1B	CACNB4	1.122	0
ALOX12	CYP2C19	1.122	0
C3	BDKRB1	1.122	0
ADRB2	GNAI2	1.122	1
RIOK3	UTP6	1.122	0
CD3G	CSK	1.122	0
SGK2	RAF1	1.122	0
FBXL12	UBE2N	1.122	0
CDH6	CDH4	1.122	0
ANXA2	HEXB	1.122	0
HTR6	ADCY2	1.122	0
ASPA	ASS1	1.122	0
ASPA	GOT1	1.122	0
HSP90AB1	EP300	1.122	0
PPY	ADRA2C	1.122	0
PABPN1	DDX42	1.122	0
GPR39	QRFPR	1.122	0
CSNK1D	RCL1	1.122	0
FCER1G	FER	1.122	0
PLD2	PTDSS2	1.122	0
HTR6	GLP2R	1.122	0
CCL19	APLNR	1.122	0
RIOK3	PWP2	1.122	0
APP	TGFBI	1.122	0
STC2	AHSG	1.122	0
SH3GL1	ACTR3	1.122	0
GPER1	LPAR1	1.122	0
GPER1	OPRM1	1.122	0
RGS7	RGS9	1.122	0
CDK11B	B4GALT1	1.122	0
DDX42	POLR2E	1.122	0
NCOA1	SULT2A1	1.122	1
SCG2	ALB	1.122	0
ANXA2	CAP1	1.122	0
GP6	VAV2	1.122	0
ANXA2	VAT1	1.122	0
CSNK1D	DYNC1H1	1.122	0
APP	ADCY6	1.122	0
SEC22B	KIF26B	1.122	0
SEC22B	TRAPPC9	1.122	0
CSNK1D	STX5	1.122	0
CBX2	HDAC3	1.122	0
RPL21	EIF4E	1.122	0
DDX42	SRSF4	1.122	0
PRKCQ	GNGT2	1.122	0
CHRNB3	CHRNB2	1.122	0
HSP90AA1	NRIP1	1.122	0
CNN2	MMP9	1.122	0
PTPN1	TLN1	1.122	0
RYR2	CALM3	1.122	0
TIMP1	ALDOA	1.122	0
CCL19	FPR2	1.122	0
MRPL11	HSPA1A	1.122	0
HSP90AA1	BCAR1	1.122	0
GPBAR1	ADRB2	1.122	0
PPP2R5B	HRAS	1.122	0
ADAM8	GPR84	1.122	0
CLTB	ACTR3	1.122	0
GPBAR1	IAPP	1.122	0
GPC6	APOB	1.122	0
MAGOH	GSPT2	1.122	0
HSP90AA1	NLRP3	1.122	0
PRDX6	CYB5R3	1.122	0
RPL22L1	EIF4E	1.122	0
PTPN1	ITGA2B	1.122	0
GPRC6A	BRS3	1.122	0
DDX42	PABPN1	1.122	0
RIOK3	DDX52	1.122	0
CBX2	HDAC5	1.122	0
HDAC2	MAX	1.122	0
PRKAR2A	PXN	1.122	-1
PRKCB	GNG4	1.122	1
HTR6	DRD5	1.122	0
NGEF	EPHA5	1.122	1
PRKAR2A	ITGB1	1.122	-1
MED15	NCOA2	1.122	0
GABBR1	P2RY4	1.122	0
ACOT4	CAT	1.122	0
MSH4	CDK4	1.122	0
CTLA4	AKT2	1.122	0
PTPN1	RAP1A	1.122	0
H2BFS	PLK1	1.122	0
CHRNB2	CHRNB3	1.122	0
F2	ANXA1	1.122	0
PSMA5	CCNA2	1.122	0
AOC1	HP	1.122	0
GTF3A	HMGB1	1.122	0
HTR1D	ADORA3	1.122	0
FLT3	SOS1	1.122	0
CYP2B6	CYP2C19	1.122	0
SCTR	ADRB1	1.122	0
SEPP1	ECM1	1.122	0
ADAM10	TGOLN2	1.122	0
CYP2B6	UGT1A4	1.122	0
HTR1D	ADCY6	1.122	0
MAML3	CDK8	1.122	0
PSMA5	TNKS2	1.122	0
VIP	MC1R	1.122	0
ATP11A	SNAP25	1.122	0
MPHOSPH10	CSNK1E	1.122	0
PSMA5	TNKS	1.122	0
VAMP3	CFTR	1.122	0
POLR2E	HSPA8	1.122	0
ADCY3	FPR2	1.122	0
CDK6	SFN	1.122	0
CWC25	SKIV2L2	1.122	0
ADCY1	GRM8	1.122	0
ADCY1	APP	1.122	0
POLR2B	CCNK	1.122	0
TCEB1	CCNH	1.122	0
GNGT1	PRKCE	1.122	1
PDGFRB	BLK	1.122	0
RXRA	CPT2	1.122	1
IGFBP3	SERPINC1	1.122	0
POLR2E	CDK9	1.122	0
HTR1D	ADCY8	1.122	0
ADORA1	ADA	1.122	0
ADCY1	CRHR2	1.122	0
POLR2E	DDX42	1.122	0
ADCY1	SSTR1	1.122	0
UBE2F	UBE2N	1.122	0
SDC1	FGFR4	1.122	0
PRKCA	GNGT1	1.122	1
CASR	APP	1.122	0
PPP2R1B	AURKB	1.122	1
GRM5	BRS3	1.122	0
MMP7	A2M	1.122	0
GNAI2	ADRB2	1.122	1
SLIT2	PAK3	1.122	0
AR	HOXB13	1.122	0
ADORA1	TAS1R2	1.122	0
EGFR	EPN2	1.122	0
RAMP3	POMC	1.122	0
CHRM4	GNB5	1.122	1
KLRC2	TREM2	1.122	0
RFC1	POLK	1.122	0
SYT8	PICALM	1.122	0
EFNB2	PAK1	1.122	0
MARK3	ARAF	1.122	-1
HDAC3	RING1	1.122	0
GNG7	GRM6	1.122	0
DRD5	DRD1	1.122	0
MMP13	MMP2	1.122	0
SLIT2	PAK2	1.122	0
ADORA1	NPY5R	1.122	0
MTNR1A	GAL	1.122	0
UTS2	F2	1.122	0
ITGAV	F11R	1.122	0
STS	ARSG	1.122	0
DMD	CTTN	1.122	1
FCN3	FCN2	1.122	0
GRM5	AGT	1.122	0
CASR	NTS	1.122	0
AMACR	PEX13	1.122	0
HNRNPR	SKIV2L2	1.122	0
GALNTL6	MUC12	1.122	0
GRM5	GNB5	1.122	0
CASR	OPRL1	1.122	0
TP53BP1	PLK1	1.122	0
BMPR2	TAB2	1.122	0
CLTA	ACTR3	1.122	0
CEACAM8	ITGB2	1.122	0
CD53	FPR2	1.122	0
SOCS6	JAK1	1.122	-1
POLK	BRCA1	1.122	0
SCTR	ADORA2B	1.122	0
PDGFRB	DNM2	1.122	0
ADCY1	NPY5R	1.122	0
AGTRAP	BRAF	1.122	0
CDK8	NCOR2	1.122	0
ADCY1	GHRHR	1.122	0
HEXB	ANXA2	1.122	0
ORMDL2	ORM2	1.122	0
ADCY1	CALCRL	1.122	0
AURKA	RFC4	1.122	0
TACR1	CASR	1.122	0
GNB5	GRM5	1.122	0
GNB5	AKT3	1.122	0
NPSR1	HCRTR1	1.122	0
BHLHE41	GSK3B	1.122	0
RAF1	CSK	1.122	-1
NPSR1	DRD5	1.122	0
CCNT1	POU2F1	1.122	0
CYP4F3	PTGS1	1.122	0
PLK4	MZT2B	1.122	0
NUDC	CDC42	1.122	0
AURKB	DYNLL1	1.122	1
LSAMP	CNTN3	1.122	0
TACR1	EGF	1.122	0
DDX52	RIOK3	1.122	0
LEP	PRKAG2	1.122	1
TRIP10	TFRC	1.122	0
CD177	FPR2	1.122	0
PSMA6	AURKA	1.122	0
AURKB	NUDC	1.122	1
PLK4	NPHP4	1.122	0
NPSR1	DRD1	1.122	0
HTR7	GLP2R	1.122	0
DRD3	HTR5A	1.122	0
CHRM1	KALRN	1.122	0
ADCY1	AVPR2	1.122	0
VWF	LMNA	1.122	0
CHRM1	HTR2B	1.122	0
SERPINC1	IGFBP3	1.122	0
GNGT1	PRKCA	1.122	1
CDK8	MAML3	1.122	0
MAPK6	FOXO3	1.122	0
ALDH2	ACSF3	1.122	0
AARS	IARS2	1.122	0
CRP	C1QB	1.122	1
PHAX	CDK9	1.122	0
HSD3B7	POR	1.122	0
SCTR	ADCY1	1.122	0
POLR2B	POU2F1	1.122	0
POLK	RFC1	1.122	0
PSMD10	CKS1B	1.122	0
NPSR1	PTH2R	1.122	0
GHRHR	ADCY4	1.122	0
GHRHR	ADCY1	1.122	0
AURKB	PPP2R5D	1.122	1
LMNA	VWF	1.122	0
PTGDR2	GNG10	1.122	0
ITPKB	PLCB1	1.122	0
HTR1D	PTGER3	1.122	0
SCTR	GPR39	1.122	0
SCTR	GPR84	1.122	0
HMOX2	ATP8B4	1.122	0
PSMB6	CDK1	1.122	0
IDE	PEX14	1.122	0
PSMC5	PLK1	1.122	0
HGS	BIN1	1.122	0
RXRA	GTF2E1	1.122	1
RAB11A	NEK2	1.122	0
CSF1	ADAM10	1.122	0
PSMD6	MAPK6	1.122	0
PSMB6	TP53	1.122	0
WWOX	YAP1	1.122	-1
GPR4	CASR	1.122	0
COMMD8	NAE1	1.122	0
GHRHR	NPS	1.122	0
CXCL8	PMCH	1.122	0
CXCL8	P2RY13	1.122	0
CYP2B6	CYP2A6	1.122	0
TPT1	RPS16	1.122	0
DRD5	HTR6	1.122	0
HDAC3	CBX2	1.122	0
PRKDC	CDKN2D	1.122	1
PSMA3	NFKBIA	1.122	0
OPRL1	CXCR4	1.122	0
ARFGAP1	AAK1	1.122	1
S1PR3	P2RY14	1.122	0
STAT1	CIITA	1.122	1
ADORA1	SSTR4	1.122	0
CCR7	GNAI2	1.122	1
SYT1	GAK	1.122	0
SYT1	AVP	1.122	0
PSME2	NFKBIA	1.122	0
PSME2	NFKB1	1.122	0
HSPA1A	DUT	1.122	0
SYT1	ADRB2	1.122	0
KIAA0101	CCNB1	1.122	0
PIK3C2B	PI4K2A	1.122	0
PSME2	CFTR	1.122	0
OPRL1	HTR1E	1.122	0
CBX8	HDAC7	1.122	0
PSMA3	TNKS2	1.122	0
ROR2	MAPK10	1.122	0
IGFBP1	KNG1	1.122	0
GCNT1	MUC16	1.122	0
ASUN	CDK7	1.122	0
SERPINA1	GPC3	1.122	0
ITGAV	ITGAD	1.122	0
POLR2H	PCNA	1.122	0
ADH1C	BCO1	1.122	0
HSPA1A	MRPL11	1.122	0
PDGFB	LCK	1.122	0
PLK1	H2BFS	1.122	0
PSMA3	TNKS	1.122	0
ROBO1	PAK4	1.122	1
RING1	HDAC3	1.122	0
F10	GP9	1.122	0
SYT1	SH3KBP1	1.122	0
CSNK1G1	GLI2	1.122	0
UBE2T	TOP3A	1.122	0
PSMA3	MAPK6	1.122	0
ADORA1	CHRM4	1.122	0
PIK3C2B	CDIPT	1.122	0
DRD5	AVPR2	1.122	0
PLK1	AHCTF1	1.122	1
CTTN	PICALM	1.122	0
NPY5R	ADORA1	1.122	0
S1PR3	S1PR4	1.122	0
NMUR1	GALR3	1.122	0
NMUR1	DRD2	1.122	0
TAAR6	AVPR2	1.122	0
FNBP1	AAK1	1.122	0
NMUR1	PTGER1	1.122	0
GNGT2	S1PR4	1.122	0
COPS2	CCNH	1.122	0
GNGT2	PRKCQ	1.122	0
AVPR1A	PLCB4	1.122	0
GAA	DDOST	1.122	0
FIP1L1	SNRNP27	1.122	0
EIF4E	RPL37	1.122	0
EPHA5	NGEF	1.122	1
EIF4E	RPL34	1.122	0
CTTN	DMD	1.122	0
CLU	C8G	1.122	-1
CTTN	PAK7	1.122	0
RASA1	PRKCZ	1.122	0
S1PR5	LPAR3	1.122	0
MAP4K4	MAP3K8	1.122	1
COMMD10	UBA3	1.122	0
PSMA8	NFKB1	1.122	0
EIF4E	RPL21	1.122	0
EIF4E	RPL22L1	1.122	0
SNRNP27	FIP1L1	1.122	0
MC4R	AVPR2	1.122	0
APBB1IP	MAPK3	1.122	0
CXCL10	ANXA1	1.122	0
KISS1	GPR39	1.122	0
CYP2A13	AKR1C2	1.122	0
NPY5R	GALR3	1.122	0
NPY5R	ADCY1	1.122	0
RPL37	EIF4E	1.122	0
NPY5R	HTR5A	1.122	0
RNASET2	GLB1	1.122	0
OPRL1	CHRM4	1.122	0
PDGFB	YES1	1.122	0
MAML3	MYC	1.122	1
AOX1	ABAT	1.122	0
ADAM10	CSF1	1.122	0
AGTR1	UTS2B	1.122	0
PLCB2	ADRA1A	1.122	0
PLCB2	FPR2	1.122	0
PRKCE	GNAZ	1.122	0
UGT1A6	CYP1A2	1.122	0
RFC1	CCNH	1.122	0
PLCB2	HTR2C	1.122	0
MT2A	OAS2	1.122	0
BDKRB1	APLN	1.122	0
ATP8A1	SNAP25	1.122	0
EGFR	NECAP1	1.122	0
CASR	NPY4R	1.122	0
NBEAL2	PLAU	1.122	0
MNAT1	CTDP1	1.122	0
CASR	CCKBR	1.122	0
ADAM10	FPR2	1.122	0
NPBWR1	TAS1R1	1.122	0
GHSR	TACR3	1.122	0
JAK2	RBX1	1.122	0
RAMP3	GIPR	1.122	0
ADORA1	HTR1B	1.122	0
GABRA2	GABRG3	1.122	0
PCSK9	AP2M1	1.122	0
PCSK9	PNPLA2	1.122	0
GABRA2	GABRA3	1.122	0
ACTN3	PTK2	1.122	0
ADORA1	CNR2	1.122	0
ADAM10	GPC3	1.122	0
OXT	GCGR	1.122	0
OXT	HRH1	1.122	0
STMN1	MAPK3	1.122	0
DRD5	NPSR1	1.122	0
ADAM10	RAP2B	1.122	0
RXRA	CCNC	1.122	0
RXRA	HOXB1	1.122	0
CASR	TACR1	1.122	0
S1PR5	LPAR1	1.122	0
BDKRB1	DRD4	1.122	0
SYT2	HSPA8	1.122	0
HTR2C	PLCB2	1.122	0
CAT	UBE2D1	1.122	0
SYK	NCKAP1	1.122	0
SYK	WASF1	1.122	0
OPRL1	CASR	1.122	0
CAT	ACOT4	1.122	0
OPRL1	GPER1	1.122	0
PSMA1	CDK1	1.122	0
BDKRB1	DRD2	1.122	0
POR	HSD3B7	1.122	0
GHSR	KISS1R	1.122	0
GHSR	TRHR	1.122	0
NPY2R	HTR1E	1.122	0
SOS2	JAK3	1.122	0
SERPINA1	SRGN	1.122	0
PPP2R5D	AURKB	1.122	1
S1PR5	CCR5	1.122	0
HSP90B1	LGALS1	1.122	0
FIP1L1	PPWD1	1.122	0
CEP89	NEK2	1.122	0
CHIT1	CHI3L1	1.122	0
HDAC3	CCT8	1.122	0
CASR	ADRA1B	1.122	0
CASR	GPR39	1.122	0
CASR	CCR10	1.122	0
OPRL1	SSTR3	1.122	0
MNAT1	PRPF19	1.122	0
BDKRB1	C3	1.122	0
ASAH1	MMP9	1.122	0
CSF1	FGF23	1.122	0
HDAC3	CCNC	1.122	0
DCTN4	RAB6A	1.122	0
CASR	LTB4R	1.122	0
CASR	GPR4	1.122	0
GHSR	CCKBR	1.122	0
RCL1	CSNK1D	1.122	0
ADCY1	RXFP3	1.122	0
HDAC7	MECOM	1.122	0
SERPINB3	C3	1.122	0
MC3R	RAMP1	1.122	0
B4GALT1	CDK11B	1.122	0
CDH4	CDH7	1.122	0
MET	STAM2	1.122	0
S100A12	APP	1.122	0
LAMC1	APLP2	1.122	0
TP53	CDKN2C	1.122	1
MELK	KIF2C	1.122	0
CDH4	CDH6	1.122	0
CCL21	OPRK1	1.122	0
VWA1	APOE	1.122	0
ADRA2A	P2RY14	1.122	0
CCL21	GRM6	1.122	0
CFD	ORM1	1.122	0
GPR143	HTR2B	1.122	0
GPR143	AGTR1	1.122	0
QRFP	MLNR	1.122	0
QRFP	OXTR	1.122	0
PDHA1	LDHA	1.122	0
RPS6KA1	HNF1A	1.122	1
BCO1	ADH1C	1.122	0
PTS	AKR1B10	1.122	0
NMBR	GNRHR	1.122	0
MAPRE1	PPP1CC	1.122	1
HTR2B	CHRM1	1.122	0
HTR2B	GPR143	1.122	0
FXYD4	ATP1A3	1.122	0
HTR2B	EDNRA	1.122	0
OPRK1	APP	1.122	0
RPS6KA1	IKBKB	1.122	1
NCK1	PIK3CD	1.122	0
DSP	SPRR2D	1.122	0
TPO	DDC	1.122	0
FGA	FBN1	1.122	0
FURIN	F10	1.122	0
LAMC1	P4HB	1.122	0
CCL4L1	APLNR	1.122	0
FGA	KRAS	1.122	0
TGFB1	ACTN4	1.122	0
H2AFB1	WDR5	1.122	0
ADCY6	HTR1E	1.122	0
CCR7	GPR55	1.122	0
ORM1	FOLR3	1.122	0
ADRA1D	APP	1.122	0
GSK3B	BHLHE41	1.122	0
SOAT2	DHCR24	1.122	0
TAC3	HCRTR1	1.122	0
CFTR	VAMP8	1.122	0
CXCL8	ARRB2	1.122	0
MC3R	ADM	1.122	0
PMCH	CHRM5	1.122	0
MCHR2	GALR3	1.122	0
P2RX6	P2RX3	1.122	0
ANK3	DYNC1H1	1.122	0
DCAF7	CRBN	1.122	0
ORM1	CAMP	1.122	0
CCR7	FPR2	1.122	0
DNM3	DAB2	1.122	0
PMCH	NPY1R	1.122	0
CFTR	ANO1	1.122	0
ORM1	CFD	1.122	0
PTGDR2	SSTR1	1.122	0
EPHA3	YES1	1.122	0
ISG15	HLA-A	1.122	0
CTDP1	MNAT1	1.122	0
HDAC1	MOV10	1.122	-1
DDX49	CSNK1E	1.122	0
INPPL1	IL3	1.122	0
DCTN3	CSNK1D	1.122	0
MIS12	CCNB1	1.122	0
OPRK1	P2RY12	1.122	0
ADRA1D	OXTR	1.122	0
ADRA1D	NTSR2	1.122	0
NLRP3	HSP90AA1	1.122	0
MCHR2	ADRA2C	1.122	0
DNM3	GAPVD1	1.122	0
AKT3	HSP90AB1	1.122	1
CYP2A6	CYP2B6	1.122	0
FANCE	ATR	1.122	0
FGA	CHGB	1.122	0
CCL4L1	FPR1	1.122	0
LCK	EPHA1	1.122	0
FOXO1	FOXO3	1.122	0
DNAJC8	SKIV2L2	1.122	0
POLD3	CDK7	1.122	0
PMCH	HTR2A	1.122	0
ROCK2	ITGB3	1.122	0
PMCH	GABBR2	1.122	0
APLP2	ITIH2	1.122	0
APLP2	LAMC1	1.122	0
PIK3CD	BLNK	1.122	0
HTR2A	PMCH	1.122	0
GNB1	AKT3	1.122	0
PIK3CD	NCK1	1.122	0
HSP90AA1	UBA52	1.122	-1
CRK	FGFR1	1.122	1
LCK	PDGFB	1.122	0
HBEGF	ADAM10	1.122	1
PIK3CD	IL2RG	1.122	0
MAP4K3	MAP3K8	1.122	1
MAPK1	CNKSR1	1.122	0
CNTN3	LSAMP	1.122	0
RAB3C	RAB27A	1.122	0
RAB44	GPR84	1.122	0
SSTR3	OPRL1	1.122	0
PTP4A3	MAPK1	1.122	0
SSTR3	GRM6	1.122	0
APLP2	QSOX1	1.122	0
SSTR3	GALR3	1.122	0
PRKCG	GRIP1	1.122	0
SSTR3	PTGDR2	1.122	0
AGRN	ITGA5	1.122	0
ADCY6	HTR1A	1.122	0
PRKCG	GNAZ	1.122	0
FOLR3	ORM1	1.122	0
FOLR3	MMP9	1.122	0
RARB	CTCF	1.122	0
RARB	SUZ12	1.122	0
APLP2	CP	1.122	0
HRH3	TAS1R2	1.122	0
SYT11	HSPA8	1.122	0
MAGOHB	GSPT2	1.122	0
ADRA2B	PRKCB	1.122	0
HTR2A	CYSLTR2	1.122	0
RBX1	PARP1	1.122	0
ADRA2B	GRM7	1.122	0
PTGDR2	SSTR3	1.122	0
YWHAG	LNPEP	1.122	0
HDAC10	HDAC6	1.122	0
SUPT16H	CCNK	1.122	0
ADRA2B	FPR1	1.122	0
FFAR3	FPR2	1.122	0
TRIM9	UBE2N	1.122	0
GNS	GM2A	1.122	0
PSMB3	CFTR	1.122	0
NMBR	CCKBR	1.122	0
OXGR1	MTNR1B	1.122	0
ADCY6	APP	1.122	0
MED1	CYP1A1	1.122	1
CAMK2G	BRAF	1.122	0
CHGB	FGA	1.122	0
CFTR	VAMP3	1.122	0
OXER1	S1PR4	1.122	0
GPR83	GIP	1.122	0
MC3R	TAAR2	1.122	0
GNG3	KCNJ6	1.122	1
BLK	PDGFRB	1.122	0
POLD2	RAD51B	1.122	0
SYT11	BIN1	1.122	0
ECHS1	ETFA	1.122	0
PIK3R6	MAP2K1	1.122	0
CFTR	RAB5C	1.122	0
P2RY6	TBXA2R	1.122	0
CAMK2G	NRAS	1.122	0
FAM20C	IGFBP7	1.122	1
RAP2B	ADAM10	1.122	0
GALNT5	MUC16	1.122	0
NUPL2	RAN	1.122	0
P2RY6	GPR17	1.122	0
P2RY6	ADRBK1	1.122	0
ADAMTS15	THSD4	1.122	0
PSMB7	TNKS2	1.122	0
ITIH4	CLEC3B	1.122	0
SRGN	SERPINA1	1.122	0
QSOX1	APLP2	1.122	0
FTH1	MMP9	1.122	0
TACR3	CHRM1	1.122	0
CDC34	NFKB1	1.122	0
CYBA	FPR2	1.122	0
UTP6	RIOK3	1.122	0
NTSR2	MLNR	1.122	0
ATP5D	UQCRC2	1.122	0
NTSR2	ADRA1D	1.122	0
DYNC1LI1	SMC1A	1.122	0
ATP5D	ATP6V0D2	1.122	0
TAC1	F2R	1.122	0
TRAPPC9	SEC22B	1.122	0
ADCY1	SCTR	1.122	0
NPW	APLNR	1.122	0
RAB9B	RAB27A	1.122	0
SERPIND1	NOTUM	1.122	0
LIMD1	EPAS1	1.122	0
HTR7	ADORA2B	1.122	0
PIP5KL1	PIP5K1A	1.122	0
EPN2	EGFR	1.122	0
CDK4	H2AFJ	1.122	0
AGT	GRB2	1.122	1
IDE	DDO	1.122	0
APLNR	CCR1	1.122	0
NT5M	NT5E	1.122	0
MAPK1	AP2B1	1.122	0
KCNJ10	GNG3	1.122	0
MTNR1B	OXGR1	1.122	0
OASL	HLA-A	1.122	0
AURKB	PPP2R1B	1.122	1
RNASE2	C3	1.122	0
APLNR	MCHR1	1.122	0
F2R	GCG	1.122	0
F2R	TAC1	1.122	0
NT5E	NT5M	1.122	0
APLNR	CCR2	1.122	0
ITGAD	ITGAV	1.122	0
DNM2	PDGFRB	1.122	0
AP2B1	MAPK1	1.122	0
GNAI2	CCR7	1.122	1
RNF146	PARP1	1.122	0
PSMC1	ODC1	1.122	0
DRD3	CHRM4	1.122	0
S1PR4	OXER1	1.122	0
S1PR4	CX3CR1	1.122	0
TAS1R2	ADORA1	1.122	0
CALD1	MAPK1	1.122	1
TACR1	NTSR1	1.122	0
S1PR4	GPR37L1	1.122	0
LYZ	ORM2	1.122	0
AHCTF1	PLK1	1.122	1
GOLM1	APP	1.122	0
RHOB	RHOT1	1.122	0
MCM10	CDK1	1.122	0
DCTN1	HSP90AA1	1.122	1
PRKDC	IRF3	1.122	1
PPWD1	FIP1L1	1.122	0
AURKA	PRMT1	1.122	0
AURKA	DCTN2	1.122	0
GNAZ	PRKCG	1.122	0
GABRG3	GABRA2	1.122	0
F11R	ITGAV	1.122	0
GABRG3	GABRA4	1.122	0
S1PR4	S1PR3	1.122	0
PIK3C2A	PI4KA	1.122	0
TAS1R2	HRH3	1.122	0
DRD3	GALR2	1.122	0
PSMC4	CDKN1B	1.122	0
ACSF3	ALDH2	1.122	0
GNAZ	PRKCE	1.122	0
MAPK12	CTNNB1	1.122	0
DRD3	CCR2	1.122	0
ADAMTS4	THBS2	1.122	0
PIK3C2A	PI4K2B	1.122	0
NUP133	SMC1A	1.122	0
GNAZ	PRKCA	1.122	0
PTH2R	NPSR1	1.122	0
APLNR	CCL4L1	1.122	0
HSPD1	TIRAP	1.122	0
CDK4	HIST1H2AC	1.122	0
TACR3	HCRTR2	1.122	0
DOCK2	FRK	1.122	0
FRK	CAP1	1.122	0
CCNH	TCEB1	1.122	0
APLNR	NPW	1.122	0
APLNR	HTR5A	1.122	0
CCNH	COPS2	1.122	0
APLNR	CX3CL1	1.122	0
APLNR	CCL19	1.122	0
HDAC7	CBX8	1.122	0
CCNH	CUL4B	1.122	0
APLNR	CX3CR1	1.122	0
NPBWR1	SSTR4	1.122	0
CCNH	COPS5	1.122	0
RPS27A	HRAS	1.122	0
PNPLA2	PCSK9	1.122	0
CCNH	RFC1	1.122	0
TGFBI	APP	1.122	0
S1PR4	PPBP	1.122	0
SRPR	RPS23	1.122	0
ADCY6	HTR1D	1.122	0
GABBR2	GALR3	1.122	0
PSMB7	TNKS	1.122	0
GABBR2	MCHR1	1.122	0
NAPB	GRIA1	1.122	0
FRK	DOCK2	1.122	0
PSMB8	TNKS2	1.122	0
ATP5D	SUCLG1	1.122	0
GABBR2	ADCY5	1.122	0
GABBR2	PMCH	1.122	0
OPRK1	S1PR1	1.122	0
PMCH	CXCL8	1.122	0
MMP25	PLD1	1.122	0
CHRM5	P2RY10	1.122	0
PSMB8	TNKS	1.122	0
CHRM5	PMCH	1.122	0
HRH4	GPR31	1.122	0
MTNR1B	HTR1A	1.122	0
CCNH	TAF7	1.122	0
S1PR4	GNGT2	1.122	0
BCR	RHOT1	1.122	0
CDK4	MSH4	1.122	0
ACTN4	PIK3CA	1.122	1
ADCY5	HTR1F	1.122	0
VAV1	MAP3K1	1.122	0
RPS27A	MAP2K1	1.122	0
ADCY5	GABBR2	1.122	0
ULK1	LAMTOR4	1.122	0
TAS2R1	GRM7	1.122	0
CDK4	HIST1H2AA	1.122	0
PCSK9	GAS6	1.122	0
CDK4	HIST1H2AH	1.122	0
RPS27A	NOS2	1.122	0
ADCY5	GPR17	1.122	0
P2RY13	CXCL8	1.122	0
ADCY5	CALCR	1.122	0
NPBWR1	GALR2	1.122	0
TACR3	GHSR	1.122	0
RCN1	IGFBP5	1.122	0
ALPL	XPNPEP2	1.122	0
HCRTR2	TACR3	1.122	0
RPS5	RIOK3	1.122	0
BCR	PIK3CA	1.122	0
AGTR1	GPR143	1.122	0
GRIN2B	GRIN2D	1.122	0
ADRA1B	CCL11	1.122	0
AGTR1	C3	1.122	0
PCSK9	PENK	1.122	0
DCTN4	HSP90AB1	1.122	1
TRAIP	UBE2O	1.122	0
RHOB	KIF14	1.122	0
PCSK9	AP2A2	1.122	0
TAC1	TRHR	1.122	0
PPP2R5E	CDC42	1.122	0
CDC42	PPP2R5E	1.122	1
TAC1	FPR2	1.122	0
MIF	GOT1	1.122	0
AGT	SHC1	1.122	1
RAB27A	RAB1A	1.122	0
PLD1	MMP25	1.122	0
CAMK2A	NRAS	1.122	0
BCAR1	CSF1R	1.122	0
ADORA3	HCAR2	1.122	0
AVPR2	TAAR6	1.122	0
IGFBP7	APOE	1.122	0
ADORA3	CCL13	1.122	0
ADORA3	RLN3	1.122	0
NPY1R	TAS1R3	1.122	0
SIGLEC14	ITGB2	1.122	0
SAP30	HDAC11	1.122	0
MC2R	PTH	1.122	0
MAP2K3	RIPK1	1.122	1
CCNK	SUPT16H	1.122	0
SFN	CDK6	1.122	0
NRG1	NRG2	1.122	0
GPS1	CDK7	1.122	0
NRG1	DOCK7	1.122	0
HSPA8	GAPVD1	1.122	0
HCAR2	DRD2	1.122	0
PEX14	IDE	1.122	0
LAMB1	APP	1.122	0
PAK3	ITGB1	1.122	0
HTR1B	ADORA3	1.122	0
CXCR1	C5	1.122	0
ODC1	SMS	1.122	0
GNG12	CHRM1	1.122	1
FBXL4	UBE2N	1.122	0
AOC2	COMT	1.122	0
QKI	SRC	1.122	0
BRAF	AGTRAP	1.122	-1
FCGR1A	IRF2	1.122	0
PRKAB1	LAMTOR4	1.122	0
CHRM3	HRH1	1.122	0
PPARG	NLK	1.122	0
PIK3R2	RAC1	1.122	1
HTR1A	MTNR1B	1.122	0
TGOLN2	NUCB1	1.122	0
ACTN4	TGFB1	1.122	0
TGOLN2	ADAM10	1.122	0
HCAR2	GPR31	1.122	0
DCC	PTPN11	1.122	0
ANAPC2	NFKB1	1.122	0
BCCIP	CDK1	1.122	0
IGFBP5	RCN1	1.122	0
CCNK	CDK1	1.122	0
SPRR2D	DSP	1.122	0
CTSC	MAPK1	1.122	0
RFC4	AURKA	1.122	0
GRP	OXTR	1.122	0
ADORA3	HTR1D	1.122	0
LPAR1	PLCB1	1.122	0
PTPN11	DCC	1.122	0
CYP3A5	HSD17B1	1.122	0
ADRA1B	OXTR	1.122	0
FOXO3	MAPK6	1.122	0
CCNK	NCBP2	1.122	0
NPY4R	CASR	1.122	0
C1QB	CRP	1.122	0
KAT5	CCND2	1.122	1
ITGA1	SRC	1.122	1
GCGR	GPR39	1.122	0
GPR55	CCR7	1.122	0
ADORA3	HRH3	1.122	0
ADRB1	TSHR	1.122	0
P2RY12	FPR2	1.122	0
UBE2N	PELI2	1.122	0
HLA-DRB1	GBP1	1.122	0
PTGER3	ANXA1	1.122	0
PRKG1	GTF2I	1.122	1
BRAP	ARAF	1.122	-1
FBXL22	UBE2N	1.122	0
SIRPA	MGAM	1.122	0
PIP5K1B	PIP4K2C	1.122	0
BSG	ATP1B3	1.122	0
XRCC5	KDM1A	1.122	0
CTSS	LTA4H	1.122	0
CALCR	VIPR2	1.122	0
AGA	MAN2B1	1.122	0
PTPN6	LTA4H	1.122	0
TAF11	CDK7	1.122	0
PDE6D	RHEB	1.122	0
ALB	SCG2	1.122	0
BCAR1	HSP90AA1	1.122	0
ARF3	KIF26B	1.122	0
DMD	TMOD2	1.122	0
ADK	PDE8B	1.122	0
CDK7	RFC5	1.122	0
TF	SPP1	1.122	0
P2RY10	PTGER1	1.122	0
GPR55	GPR31	1.122	0
TF	GPC3	1.122	0
HSPA8	PPIL3	1.122	0
PAK7	CTTN	1.122	1
CCNB1	CLASP2	1.122	0
TFRC	SGIP1	1.122	0
KDM1A	XRCC5	1.122	0
CCNK	POLR2B	1.122	0
HSPA8	SYT11	1.122	0
PAK3	CTNND1	1.122	0
HTR1A	ADCY6	1.122	0
CCNB1	MIS12	1.122	0
PAK3	SLIT2	1.122	0
CCNB1	NUP93	1.122	0
CCNA1	HIST2H2BE	1.122	0
HTR1E	NPY	1.122	1
EHD4	NTRK3	1.122	0
ATR	SMC1B	1.122	0
SORT1	MAPK9	1.122	0
NCKAP1	SYK	1.122	0
NRAS	IKZF3	1.122	0
HSPA8	POLR2E	1.122	0
UBE2N	TRIM9	1.122	0
FSHR	ADRB1	1.122	0
GRP	HCRTR1	1.122	0
PIP5K1A	PIP5KL1	1.122	0
SRC	CCL11	1.122	0
NPY1R	MCHR1	1.122	0
CRHR2	RAMP1	1.122	0
NOS2	RPS27A	1.122	0
NEK2	CEP89	1.122	0
HCAR2	ADRA2A	1.122	0
ADCY4	GHRHR	1.122	0
PRPF19	MNAT1	1.122	0
PSMB11	TNKS2	1.122	0
LAMB1	PTK2	1.122	1
PLCB1	LPAR1	1.122	0
NPY1R	CXCR3	1.122	0
HSPA8	SLC2A8	1.122	0
PTK2	ACTN3	1.122	0
CHRM3	GPR39	1.122	0
TAS1R3	NPY1R	1.122	0
RAB5B	HSPA8	1.122	0
NRIP1	HSP90AA1	1.122	0
PSEN1	SDC3	1.122	0
LPAR1	GPER1	1.122	0
SRC	ESRP1	1.122	0
UBE2N	FBXL14	1.122	0
CHRM3	CHRM1	1.122	0
AP1M1	TFRC	1.122	0
MAP2K7	PAK2	1.122	0
RBP1	APOB	1.122	0
PAK2	SLIT2	1.122	0
ADRB1	FSHR	1.122	0
VPRBP	UBE2N	1.122	0
PIK3CD	PIK3AP1	1.122	1
ADK	TAF9	1.122	0
PTPN11	FGF23	1.122	0
PI4KA	PIK3C2A	1.122	0
ERCC2	NELFB	1.122	0
CARNS1	ABAT	1.122	0
PAK4	ROBO1	1.122	1
CXCR3	NPY1R	1.122	0
NPS	GHRHR	1.122	0
HSPA8	CCT4	1.122	0
BRAF	MRAS	1.122	1
IL6	GAB1	1.122	0
PSMB11	TNKS	1.122	0
GRK5	AGT	1.122	0
HSPA8	ELAVL2	1.122	0
HCAR2	ADORA3	1.122	0
SRSF4	DDX42	1.122	0
UBE2N	FBXL12	1.122	0
NPY1R	PMCH	1.122	0
CUX1	STAT1	1.122	0
ADRB2	FPR1	1.122	0
HSPA8	HSPA13	1.122	0
GRM8	GRM3	1.122	0
NELFB	ERCC2	1.122	0
ADRA1B	CASR	1.122	0
HCAR2	CCR5	1.122	0
HDAC8	SUDS3	1.122	0
CCNB1	NUP160	1.122	0
GNG10	PTGDR2	1.122	0
FCGR1A	GBP3	1.122	0
TTBK2	PLK1	1.122	0
ADRB2	SYNJ2	1.122	0
CALCR	GLP2R	1.122	0
SPTBN1	SCN8A	1.122	0
HSPA8	RAB5B	1.122	0
CCNB1	STAG1	1.122	0
CP	APLP2	1.122	0
KIF26B	ARF1	1.122	0
HDAC1	RAN	1.122	0
CTNNA2	CDON	1.122	0
DMD	ARHGEF6	1.122	0
FLG	JUP	1.122	0
CCKBR	CASR	1.122	0
HCRTR1	NPSR1	1.122	0
P2RY12	GABBR1	1.122	0
HCRTR1	TAC3	1.122	0
HTR1A	SSTR2	1.122	0
KIF26B	KIF5B	1.122	0
UBE3A	HDAC2	1.122	0
AAK1	FNBP1	1.122	0
CDH7	CDH4	1.122	0
KIF26B	ARF3	1.122	0
NLK	PPARG	1.122	0
NTS	CASR	1.122	0
AKT2	CTLA4	1.122	0
WNT8B	CSNK1A1	1.122	1
TPTE2	INPP5D	1.122	0
IGFBP7	FAM20C	1.122	0
P2RY10	CHRM5	1.122	0
ALOX5	ALOX15B	1.122	0
GPR55	LPAR3	1.122	0
CDK7	ASUN	1.122	0
LPAR1	S1PR5	1.122	0
ADRB3	LHCGR	1.122	0
CXCL13	AGTR2	1.122	0
FLT1	ACTA1	1.122	1
CP	LGALS1	1.122	0
LTA4H	PTPN6	1.122	0
PTK2	WASF3	1.122	0
SUZ12	RARB	1.122	0
CRHR2	ADCY1	1.122	0
CDK7	POLD3	1.122	0
UBE2N	GTF2H3	1.122	0
CCT8	HDAC3	1.122	0
CDK7	GPS1	1.122	0
EGF	PPP2R1A	1.122	0
PABPC1	PPP2R1A	1.122	0
SLC27A2	EPHX2	1.122	0
KIF26B	SEC22B	1.122	0
KNG1	IGFBP1	1.122	0
ADCY8	AVPR2	1.122	0
HLA-A	ISG15	1.122	0
PIK3R3	PTK2	1.122	1
POMC	RAMP3	1.122	0
HLA-A	OAS3	1.122	0
ECM1	SEPP1	1.122	0
SRC	QKI	1.122	0
DYNC1H1	CSNK1D	1.122	0
CIITA	STAT1	1.122	1
GALR2	DRD3	1.122	0
GNB1	GABBR1	1.122	1
PRKCG	GNB3	1.122	1
FOXO3	FOXO1	1.122	1
ADORA2B	HTR7	1.122	0
TIRAP	HSPD1	1.122	0
FBXL14	UBE2N	1.122	0
CRBN	DCAF7	1.122	0
ALDOA	PLG	1.122	0
AVPR2	ADCY1	1.122	0
PLXNA4	LIMK1	1.122	0
AVPR2	DRD5	1.122	0
GAK	SYT1	1.122	0
SRC	ITGA1	1.122	1
GH1	STAT1	1.122	0
NRXN1	EPB41L5	1.122	0
NRG2	NRG1	1.122	0
OPRK1	CCL21	1.122	0
CASK	SYT1	1.122	1
CRHR1	GPR39	1.122	0
CSK	ARAF	1.122	0
PROC	APP	1.122	0
C5	CXCR1	1.122	0
CDK7	TCEB3	1.122	0
ADRA2C	HTR5A	1.122	0
ITGB2	CEACAM8	1.122	0
MAP3K1	DDX58	1.122	0
PDCD11	CSNK1D	1.122	0
ABAT	CARNS1	1.122	0
CSF1R	BCAR1	1.122	0
OAS3	ICAM1	1.122	0
CCNK	POLR2F	1.122	0
CUL4B	CCNH	1.122	0
ITGB2	SIGLEC14	1.122	0
ADRB2	SYT1	1.122	0
IGF2	KNG1	1.122	0
MC2R	SCT	1.122	0
GSPT2	MAGOHB	1.122	0
HIST2H2BE	CCNA1	1.122	0
PTPN6	BCL6	1.122	-1
JUN	ACOX1	1.122	-1
KIF5B	KIF26B	1.122	0
F11	KLKB1	1.122	0
ADCY2	HTR6	1.122	0
FYN	EPHA1	1.122	0
BCL6	PTPN6	1.122	0
NEK2	RAB11A	1.122	0
IKZF3	NRAS	1.122	0
CCNB1	GOLGA2	1.122	0
AVPR2	ADCY8	1.122	0
GPR39	SCTR	1.122	0
CDIPT	PIK3C2B	1.122	0
EGF	CHRM2	1.122	0
CRHR1	GLP1R	1.122	0
P2RY4	GABBR1	1.122	0
HSPA8	SYT2	1.122	0
CTNNB1	MAPK12	1.122	0
P2RY12	HRH3	1.122	0
PSME4	TNKS	1.122	0
TFRC	TRIP10	1.122	0
UBA3	UBE3C	1.122	0
ACTR3B	ACTR3	1.122	0
SMS	ODC1	1.122	0
ABAT	AOX1	1.122	0
PRKCI	PARD3B	1.122	0
RXFP3	ADCY1	1.122	0
UBA3	PARK2	1.122	0
PEBP1	LMNA	1.122	-1
ADRA2C	NMU	1.122	0
CDON	CTNNA2	1.122	0
JAK3	PRKCZ	1.122	0
ATR	FANCE	1.122	0
ADRB1	SCTR	1.122	0
ENO1	LDHA	1.122	0
CHRNA9	CHRNA4	1.122	0
TFRC	AP1M1	1.122	0
P4HB	LAMC1	1.122	0
PSME4	NFKBIA	1.122	0
LAMTOR4	ULK1	1.122	0
ENO1	PGM1	1.122	0
KNG1	SCG2	1.122	0
ADRA2C	PPY	1.122	0
CACNA1S	CACNG4	1.122	0
MIS12	PPP1CC	1.122	1
ADRA2C	CHRM2	1.122	0
PDCD11	CSNK1E	1.122	0
IRAK2	MAP2K7	1.122	0
UBA3	COMMD10	1.122	0
AVPR2	MC4R	1.122	0
RARA	WDR5	1.122	0
FGF6	PIK3CA	1.122	0
P2RY12	OPRK1	1.122	0
GSPT2	MAGOH	1.122	0
UBE2N	FBXL15	1.122	0
PTGER3	HTR1D	1.122	0
HDAC4	MAML1	1.122	0
PPIL3	HSPA8	1.122	0
FGF1	FGF16	1.122	-1
GRB2	IL4R	1.122	0
F2	UTS2	1.122	0
MMP2	MMP13	1.122	0
PCNT	HSP90AA1	1.122	0
ADORA3	HTR1B	1.122	0
P4HB	LGALS1	1.122	0
IL3	INPPL1	1.122	0
NCBP2	CCNK	1.122	0
ATR	SYCP2	1.122	0
PRKCZ	NFKB1	1.122	-1
PSME4	NFKB2	1.122	0
VIPR1	CALCRL	1.122	0
CCNB1	KIAA0101	1.122	0
ATP1B3	BSG	1.122	0
KRT73	KRT1	1.122	0
FUCA1	ACLY	1.122	0
GCGR	UTS2R	1.122	0
PAK2	MAP2K7	1.122	0
PDK1	RPS6KB1	1.122	0
CSNK1E	RPS8	1.122	1
AKR1B10	PTS	1.122	0
GRM8	ADCY1	1.122	0
PRKAB1	MLST8	1.122	0
ATR	UBC	1.122	0
NUP153	HDAC4	1.122	1
PLCB1	ITPKB	1.122	0
ADORA3	LPAR2	1.122	0
DDO	IDE	1.122	0
CAMK2A	KRAS	1.122	0
F2	EDNRB	1.122	0
CSK	RAF1	1.122	0
APLN	BDKRB1	1.122	0
L1CAM	ITGB3	1.122	0
ATP1B3	ATP1B1	1.122	0
JAK3	SOS2	1.122	0
CSK	CD3G	1.122	0
GPR39	KISS1	1.122	0
ADRB3	TSHR	1.122	0
POMC	RAMP1	1.122	0
HTR1B	ADORA1	1.122	0
CDK7	TAF11	1.122	0
WASF1	SYK	1.122	0
DYNC1H1	ANK3	1.122	0
HCRTR1	NTSR1	1.122	0
CCKBR	NMBR	1.122	0
OAS3	FCGR1B	1.122	0
TAF7	WDR5	1.122	0
PLCB1	WNT5A	1.122	0
PPARGC1A	PRKAA1	1.122	1
AHCYL1	CTH	1.122	0
CCKBR	NMU	1.122	0
ALDOA	TIMP1	1.122	0
CAMK2A	BRAF	1.122	0
HOXB1	RXRA	1.122	0
MAPK11	MYOD1	1.122	0
GCGR	OXT	1.122	0
ADRA1B	FPR1	1.122	0
S1PR1	OPRK1	1.122	0
CHI3L1	CHIT1	1.122	0
MAP3K1	VAV1	1.122	0
CDKN2C	TP53	1.122	1
LTA4H	CTSS	1.122	0
ADRA2C	MCHR2	1.122	0
UQCRC2	ATP5D	1.122	0
TAF7	CCNH	1.122	0
NELFB	CDK12	1.122	0
PSME4	TP53	1.122	0
CAMK2A	MAP3K7	1.122	0
WNT5A	PLCB1	1.122	0
OAS3	HLA-A	1.122	0
CSF2	CD86	1.122	0
GPR39	CRHR1	1.122	0
CXCL9	KNG1	1.122	0
UBA3	UBAC1	1.122	0
PTAFR	FCGR1B	1.122	0
FUCA1	CYB5R3	1.122	0
CST3	KNG1	1.122	0
DYNLL1	CDK1	1.122	0
TRAF6	FYN	1.122	0
CCNB1	WAPAL	1.122	0
PLXNA3	LIMK1	1.122	0
SUCNR1	AGT	1.122	0
HCRTR1	GRP	1.122	0
ADRA2C	BDKRB2	1.122	0
MAPK13	SP1	1.122	1
NCOR2	CDK8	1.122	0
RAB8B	RAB27A	1.122	0
PLCB1	PIP4K2C	1.122	0
ADCY8	HTR1D	1.122	0
ADRB2	DRD1	1.122	0
HDAC11	SAP30	1.122	0
IFNAR1	JAK3	1.121	1
HRH4	P2RY12	1.121	0
TFRC	AP2A1	1.121	0
CHRM2	TAS2R46	1.121	0
MCHR2	TAC1	1.121	0
PSMD3	CDK1	1.121	0
CXCL8	CCL28	1.121	0
MSLN	IGFBP5	1.121	0
GPR20	GPBAR1	1.121	0
ERBB2	CBL	1.121	1
GABBR2	PENK	1.121	0
MCHR2	HTR2C	1.121	0
PTAFR	TAC1	1.121	0
PSMB7	CDK1	1.121	0
ADCY4	AGT	1.121	0
PSMB7	NFKBIA	1.121	0
ORM1	CFP	1.121	0
CHRNA3	CHRNE	1.121	0
TAP2	PDIA3	1.121	0
APOA1	SDC4	1.121	0
AP2B1	RPS6KA3	1.121	0
LIN37	CDC25A	1.121	-1
TACR2	GRM5	1.121	0
TACR2	NMBR	1.121	0
MAP3K14	AKT3	1.121	0
PIP4K2B	PLCB3	1.121	0
CXCL10	PTGDR2	1.121	0
MOV10	JUN	1.121	0
PIK3CD	GAB1	1.121	1
CCR7	HCAR3	1.121	0
PIP4K2B	PLCB2	1.121	0
CYC1	ATP5O	1.121	0
GABBR2	ADCY6	1.121	0
ANK3	ACTR10	1.121	0
ORM1	TIMP1	1.121	0
PTAFR	CHRM5	1.121	0
PCSK6	LPL	1.121	0
TRIM14	FCGR1A	1.121	0
CCR7	C5AR1	1.121	0
STAT3	FLT3	1.121	1
HRC	APP	1.121	0
FFAR1	GPR17	1.121	0
APOL1	PCSK9	1.121	0
GRK5	KNG1	1.121	0
ERBB2	STAT1	1.121	1
PTGDR2	CXCL10	1.121	0
MC3R	GPR39	1.121	0
GNG3	PRKCA	1.121	1
PSME1	TP53	1.121	0
SERPINA1	MCFD2	1.121	0
BNIP2	MAPK14	1.121	0
CCNB1	NSL1	1.121	0
TEX10	WDR5	1.121	0
TACR2	TBXA2R	1.121	0
PTAFR	F2R	1.121	0
CHRNA3	CHRNG	1.121	0
AP2B1	SYT1	1.121	0
CHRNB2	CHRNE	1.121	0
CARM1	CYP4A11	1.121	1
CFTR	ITSN2	1.121	0
CYP7A1	SOAT2	1.121	0
SERPIND1	TMEM132A	1.121	0
SNRPG	SKIV2L2	1.121	0
NPBWR1	GALR3	1.121	0
ZAP70	HLA-DPB1	1.121	0
FSTL1	HSP90B1	1.121	0
ADRA1B	ADRB2	1.121	0
ADCY5	KNG1	1.121	0
ADCY5	CALCRL	1.121	0
LTA4H	DBNL	1.121	0
ZNF423	PPARG	1.121	1
TAC1	HCRTR1	1.121	0
QSOX1	MMP9	1.121	0
TAC1	TBXA2R	1.121	0
AGT	PLCB1	1.121	1
TRAIP	UBE2Z	1.121	0
ALPL	GCH1	1.121	0
RXRG	NCOA1	1.121	0
TAC1	CHRM5	1.121	0
TAC1	GNAQ	1.121	0
PTK2	PAK4	1.121	0
SERPIND1	PCSK9	1.121	0
CCNB1	H2AFJ	1.121	0
DYNLL2	BECN1	1.121	0
MAPK14	BNIP2	1.121	0
CACNB3	SNAP25	1.121	-1
GLI1	PRKAR2A	1.121	0
CENPI	SMC1A	1.121	0
NPBWR1	SSTR5	1.121	0
ADCY1	CALCR	1.121	0
COL11A2	ITGB3	1.121	0
NPBWR1	HTR1A	1.121	0
FGF23	APOB	1.121	0
ADCY5	P2RY12	1.121	0
S1PR4	CCR3	1.121	0
CDK12	MNAT1	1.121	0
AGTR1	LPAR3	1.121	0
PIP4K2C	PLCB3	1.121	0
HCRTR1	CCKAR	1.121	0
RFC2	CCNH	1.121	0
GNG7	ITPR1	1.121	0
HCRTR1	NTSR2	1.121	0
ADCY5	HTR4	1.121	0
TAC1	PTAFR	1.121	0
NME2	NTPCR	1.121	0
CYR61	PCSK9	1.121	0
FPR1	DRD2	1.121	0
HBB	MMP9	1.121	0
HCRTR1	HTR2C	1.121	0
TFG	TRAPPC9	1.121	0
IL4I1	MAOB	1.121	0
MC2R	RAMP1	1.121	0
ADCY6	CALCR	1.121	0
ELMO1	NTN1	1.121	0
IL4I1	MAOA	1.121	0
CCKAR	PTGFR	1.121	0
IL4I1	MAT2A	1.121	0
FGG	ITGB2	1.121	0
TRAIP	RBX1	1.121	0
PCSK9	AP2A1	1.121	0
S1PR4	CCL20	1.121	0
ADRA1B	PTGFR	1.121	0
CDK4	MSH5	1.121	0
IRF3	FCGR1A	1.121	0
MMRN1	ALB	1.121	0
NCOA2	LPL	1.121	1
RYR2	RAPGEF4	1.121	1
ESR1	HIVEP3	1.121	0
CCNK	ATM	1.121	1
TTR	PRDX6	1.121	0
BCL2L11	RAC1	1.121	0
DCTN6	ANK2	1.121	0
SERPIND1	MFI2	1.121	0
FPR1	CCL20	1.121	0
TTR	ACTR10	1.121	0
TAC1	NMUR1	1.121	0
LRP1	APOA2	1.121	0
HTR7	ADM	1.121	0
FPR1	DRD3	1.121	0
PCSK9	SERPIND1	1.121	0
ADAMTSL5	ADAMTS4	1.121	0
FPR1	P2RY2	1.121	0
CCNB1	OIP5	1.121	0
TTR	PRSS3P2	1.121	0
FPR1	LPAR2	1.121	0
ADCY4	GABBR1	1.121	0
BCR	CPSF6	1.121	0
NCBP2	CCNH	1.121	0
TRAIP	UBOX5	1.121	0
PSMD3	MAPK6	1.121	0
CXCR3	S1PR5	1.121	0
HCRTR1	TRHR	1.121	0
TRH	GCGR	1.121	0
PPP1R12B	PKN1	1.121	0
PTK2	LAMA2	1.121	1
GRM2	GRM8	1.121	0
GNG3	PLCB1	1.121	1
GALNT11	MUC16	1.121	0
FRK	ACTR2	1.121	0
RBL2	TOP2A	1.121	-1
PCM1	CSNK1E	1.121	0
APOL1	KNG1	1.121	0
CCNH	RXRA	1.121	0
CHRM5	PTAFR	1.121	0
APLNR	NMU	1.121	0
CCNH	NCBP2	1.121	0
CCNH	RFC2	1.121	0
SIRT1	HIC1	1.121	0
NCOA2	SP1	1.121	0
TTR	CTSC	1.121	0
APLNR	LPAR2	1.121	0
FGG	P4HB	1.121	0
OPRK1	P2RY4	1.121	0
TP53	CNOT4	1.121	0
APOA1	PDIA6	1.121	0
CHRM5	TAC1	1.121	0
TGFB1	SERPING1	1.121	0
HRH4	GPR55	1.121	0
PRKCB	GRIP1	1.121	0
ICAM1	MT2A	1.121	0
HIST1H2BJ	WDR5	1.121	0
TRH	AVPR1B	1.121	0
HRH4	HRH3	1.121	0
NUCB1	AMELX	1.121	0
MMP25	CLEC4D	1.121	0
OPRK1	PPY	1.121	0
HLA-DQA2	PRKCQ	1.121	0
SPTBN5	SCN10A	1.121	0
CXCL8	BDKRB2	1.121	0
PTGDR2	CXCR5	1.121	0
INPP5D	PIK3CB	1.121	0
PTGDR	DRD1	1.121	0
HCRTR2	TAC1	1.121	0
P2RY12	ANXA1	1.121	0
HRH4	SSTR3	1.121	0
RPS27A	EGF	1.121	0
VCL	MAP2K2	1.121	0
SUCNR1	P2RY12	1.121	0
HRH4	CXCL10	1.121	0
PICALM	M6PR	1.121	0
CDH12	CTNNA1	1.121	0
PIP4K2C	TMEM55B	1.121	0
CCNH	PRPF19	1.121	0
HRH4	CCR10	1.121	0
CDH12	CDH9	1.121	0
CDH12	CDH1	1.121	0
CDH12	CDH15	1.121	0
BIN1	TFRC	1.121	0
NAT10	GRWD1	1.121	0
PIP4K2C	PLCG1	1.121	0
LAMB1	IL6	1.121	0
HCRTR2	NTSR1	1.121	0
PTGDR	GLP2R	1.121	0
CCNH	SUPT6H	1.121	0
CCNH	RTF1	1.121	0
GRP	FPR2	1.121	0
TGFBR1	ZFYVE16	1.121	0
MDH2	IDH1	1.121	0
CXCR3	C5AR1	1.121	0
PYY	DRD4	1.121	0
CCNH	POLR1A	1.121	0
GPR31	CNR2	1.121	0
CCNH	NCBP1	1.121	0
LTA4H	CXCL1	1.121	0
CCNH	POLR2J	1.121	0
CHRM2	ARRB1	1.121	0
CHRM5	PLCB2	1.121	0
PDS5A	TAOK1	1.121	0
STAG1	PPP1CC	1.121	0
RPS27A	CDK2	1.121	0
CDK12	CHEK1	1.121	1
ABCC8	PRKACB	1.121	-1
GIP	MC2R	1.121	0
CHRM2	ADCY2	1.121	0
GRM8	GRM2	1.121	0
PPP1CC	CDCA5	1.121	0
TAC3	ADRA1B	1.121	0
ADRBK1	CASR	1.121	0
PLK1	AHI1	1.121	0
CX3CL1	FPR1	1.121	0
APOA1	FGF23	1.121	0
HOMER3	NRXN3	1.121	0
PCNA	GTF2H3	1.121	0
GIP	GPR150	1.121	0
C5AR1	CXCL11	1.121	0
CNTN3	CNTN5	1.121	0
MAPKAPK3	PHC3	1.121	0
KMT2D	JUN	1.121	0
CHERP	SNRNP200	1.121	0
ADCY6	CALCRL	1.121	0
ROCK2	SH3GL2	1.121	0
S1PR1	CXCR1	1.121	0
SNRNP40	HSPA8	1.121	0
PIK3R2	PIP5K1A	1.121	0
PMCH	HTR1B	1.121	0
EPHB6	EPHA10	1.121	0
SDC2	APP	1.121	0
GADL1	ALDH2	1.121	0
GADL1	ALDH3A2	1.121	0
PRKCG	PRKCE	1.121	0
PSMC3	CKS1B	1.121	0
PCNA	UBA7	1.121	0
RAB44	CD33	1.121	0
GRM8	CNR2	1.121	0
APLP2	VCAN	1.121	0
SDC2	STAT1	1.121	0
SSTR3	GRM8	1.121	0
SUCNR1	GABBR1	1.121	0
SSTR3	HRH4	1.121	0
P2RY2	FPR1	1.121	0
RAB44	FPR2	1.121	0
CDKN1A	ZNF385A	1.121	0
NPY2R	ADORA1	1.121	0
SCARB2	EGF	1.121	0
HRH3	HRH4	1.121	0
RAB44	ITGAL	1.121	0
NFKB1	FZR1	1.121	0
WDR5	HIST1H2BM	1.121	0
PLK1	IQCB1	1.121	0
HAUS5	PLK1	1.121	0
MAPK1	ACLY	1.121	0
PCNA	MAD2L2	1.121	0
S1PR1	P2RY14	1.121	0
CHRM4	HTR1B	1.121	0
NTRK3	NELFB	1.121	0
LAMB1	MET	1.121	1
CD74	CANX	1.121	0
HTR2B	EDNRB	1.121	0
ADORA3	NPW	1.121	0
GRM8	GALR1	1.121	0
HTR2B	FFAR1	1.121	0
VEGFC	KNG1	1.121	0
ADRB2	GHRHR	1.121	0
NRCAM	SCN5A	1.121	0
CASP7	EIF4G1	1.121	1
NRCAM	SCN10A	1.121	0
VEGFC	SERPINA1	1.121	0
CSTF2T	DDX42	1.121	0
ADORA3	AGTR2	1.121	0
POLD2	MNAT1	1.121	0
HRH2	CALCR	1.121	0
ACLY	VCP	1.121	0
HRG	APP	1.121	0
GPR83	GPR84	1.121	0
SUPT6H	CCNH	1.121	0
GRP	PLCB1	1.121	0
RAP2B	ITGB2	1.121	0
PTGER1	NPS	1.121	0
ADRA2B	NPY4R	1.121	0
SNRNP200	CHERP	1.121	0
PLK1	DCTN2	1.121	0
MC5R	ADCYAP1	1.121	0
GNG7	PRKCB	1.121	1
GPR55	CXCR5	1.121	0
P2RY12	GNB3	1.121	0
POLR2I	HSPA8	1.121	0
FGA	AMBN	1.121	0
VDAC1	IDE	1.121	0
RAB8A	RAB27A	1.121	0
HTR2A	HTR2C	1.121	0
DAG1	CDC42	1.121	1
HRG	QSOX1	1.121	0
MAPK1	NCKAP1	1.121	0
SRRT	DDX42	1.121	0
MAPK1	S100A7	1.121	0
CYBB	PLD1	1.121	0
ADRA2B	HCAR3	1.121	0
GPR45	PTGER2	1.121	0
VDAC1	PTRH2	1.121	0
ADRA2B	HTR1D	1.121	0
HTR2B	CYSLTR1	1.121	0
ADRA2B	MTNR1A	1.121	0
SSTR3	HTR5A	1.121	0
PDYN	GRM6	1.121	0
RPA2	UBE2T	1.121	0
CHRNA9	CHRNB4	1.121	0
CD28	AKT2	1.121	0
SPC25	SMC1A	1.121	0
RUNX1	RNF2	1.121	0
INSL5	NPY2R	1.121	0
SNRNP200	UPF3B	1.121	0
TAF5	CDK9	1.121	0
TFF1	SHC1	1.121	1
P2RY14	S1PR1	1.121	0
TMEM132A	SERPIND1	1.121	0
FLT4	PGF	1.121	1
FABP1	FDFT1	1.121	0
GPR37L1	CNR1	1.121	0
ADRA1A	NMBR	1.121	0
LAMB3	PTK2	1.121	1
ADRA1A	MLNR	1.121	0
GNG5	PRKCB	1.121	1
FLNA	CHUK	1.121	0
MAPK1	RNASE2	1.121	0
QPCT	LTF	1.121	0
CCR10	CNR2	1.121	0
MAPK11	NOD1	1.121	0
PRKCZ	TRAF2	1.121	0
HRH3	CCL4	1.121	0
EPHA4	YES1	1.121	0
RUNX1	SMARCE1	1.121	0
KCNJ15	GABBR1	1.121	0
ACTR3	AAK1	1.121	0
MRPL42	TUFM	1.121	0
CCL20	S1PR4	1.121	0
PRKACA	TTC21B	1.121	0
CCL20	C5AR1	1.121	0
GPR84	OLR1	1.121	0
AVPR2	EPN1	1.121	0
CHD3	MECOM	1.121	0
UBA3	HACE1	1.121	0
RUNX1	RING1	1.121	0
GPR37	HRH3	1.121	0
UTS2R	KNG1	1.121	0
RUNX1	PHC1	1.121	0
GAL	HRH3	1.121	0
ALB	DNAJC3	1.121	0
UNC5D	UNC5A	1.121	0
GAL	CASR	1.121	0
MAPK1	TNFSF11	1.121	0
MAPK1	RARB	1.121	0
LGALS1	IGFBP7	1.121	0
CYSLTR2	FPR2	1.121	0
LRP2	EPS15	1.121	0
CHRNA9	CHRNA2	1.121	0
SLC2A8	DNM3	1.121	0
MAPK1	GUSB	1.121	0
UBE2N	KLHL9	1.121	0
HTR1E	GRM7	1.121	0
ERCC1	PCNA	1.121	0
MAPK14	MAPK10	1.121	1
PCNA	ERCC1	1.121	0
CALCA	GPBAR1	1.121	0
H2BFS	WDR5	1.121	0
KIF5B	JUP	1.121	0
PARP1	POLE	1.121	0
LRP2	WASL	1.121	0
LRP2	HGS	1.121	0
GPC2	APOB	1.121	0
CHRM1	GNG7	1.121	0
CYP4F2	CYP4A11	1.121	0
LRP2	GAK	1.121	0
PARK2	FBXO2	1.121	0
LRP2	GPC2	1.121	0
PDYN	MTNR1A	1.121	0
LRP2	GPC3	1.121	0
EGF	ALDOA	1.121	0
DCLRE1C	UBE2N	1.121	0
GAS6	IGFBP7	1.121	0
KIF5B	HLA-DRB1	1.121	0
ADRA1A	OXTR	1.121	0
CCR10	CXCR4	1.121	0
CPT1A	ACSL1	1.121	0
BDKRB2	ADRA1D	1.121	0
BDKRB2	CXCL8	1.121	0
SGOL1	CCNA2	1.121	0
RABGGTA	RAB10	1.121	0
SERPINA4	SPP2	1.121	0
GPR37L1	GPR55	1.121	0
APRT	NT5C2	1.121	0
CASK	APBA2	1.121	0
EPB41L5	NLGN1	1.121	0
GAS6	HRG	1.121	0
CD4	APOB	1.121	0
MAPK1	TRIM24	1.121	0
RAB12	RAB27A	1.121	0
LRP2	GAPVD1	1.121	0
CCR5	P2RY12	1.121	0
MAPK1	SAA1	1.121	0
IST1	PYGB	1.121	0
HRH2	AVPR2	1.121	0
P2RY6	HRH1	1.121	0
PRKCB	ITPR3	1.121	0
RIPK1	RNF135	1.121	0
KCNMB4	PRKG2	1.121	1
MAPK8	TNF	1.121	0
ALB	BMP15	1.121	0
CCR7	CNR2	1.121	0
PACSIN1	CHRM2	1.121	0
RIPK1	BAG4	1.121	0
PDIA6	APOA1	1.121	0
S100A7	PRTN3	1.121	0
CNTRL	PRKACA	1.121	0
GPR55	HRH4	1.121	0
PNOC	DRD4	1.121	0
RIPK1	UBA52	1.121	0
ACTR2	GAPVD1	1.121	0
CFD	KNG1	1.121	0
PNOC	GPER1	1.121	0
CFD	TGFB1	1.121	0
HSCB	CYC1	1.121	0
TFRC	BIN1	1.121	0
SRRM2	DDX42	1.121	0
GSN	ACTR2	1.121	0
NLGN2	NLGN1	1.121	0
CFTR	AGFG1	1.121	0
ALB	TMSB4X	1.121	0
MC3R	SCTR	1.121	0
GPR55	GPR37L1	1.121	0
WDR5	TEX10	1.121	0
LAMC1	ITIH2	1.121	0
MBTPS1	ALB	1.121	0
MC3R	PTH2R	1.121	0
LAMC1	C3	1.121	0
CPSF1	DDX42	1.121	0
LCK	SMPD1	1.121	0
TP53	APEX1	1.121	-1
ADCY6	GABBR2	1.121	0
CDH4	CDH9	1.121	0
BAHD1	CHD4	1.121	0
TPH2	DHFR	1.121	0
PNOC	S1PR4	1.121	0
PRSS3P2	TTR	1.121	0
ADRA2A	PRKCE	1.121	0
PSMB9	CDK2	1.121	0
POLR2J	CCNH	1.121	0
PNOC	BDKRB1	1.121	0
P2RY12	HRH4	1.121	0
CARM1	HDAC3	1.121	0
CHRM2	PACSIN1	1.121	0
HIST1H2AD	JUN	1.121	0
UBE2Z	TRAIP	1.121	0
DBNL	LTA4H	1.121	0
MCHR2	CXCL8	1.121	0
MCHR2	HCAR3	1.121	0
DNM3	SLC2A8	1.121	0
CDK11A	NEK2	1.121	1
RAB42	RAB10	1.121	0
TAB1	PRKG1	1.121	0
CYP2A6	AKR1C1	1.121	0
NEFL	CAMK2G	1.121	0
NCOA1	RXRG	1.121	0
CCL4	PTGDR2	1.121	0
GUF1	CIB1	1.121	0
CCL4	HRH3	1.121	0
ALB	MMRN1	1.121	0
RXFP1	GHRHR	1.121	0
DYNC1H1	AR	1.121	1
GSN	PIK3R1	1.121	0
CCL4	MAP2K1	1.121	0
P2RY12	C3AR1	1.121	0
RXFP1	DRD5	1.121	0
ARPC3	SYT1	1.121	0
PIK3R2	YES1	1.121	0
RBX1	TRAIP	1.121	0
CYC1	HSCB	1.121	0
MCHR2	ADRA2A	1.121	0
SLC22A12	SLC5A12	1.121	0
HDAC5	ETV3	1.121	0
DNM3	EGFR	1.121	0
S100A7	MAPK1	1.121	0
FGFR1OP2	PIK3CA	1.121	0
IL9	IL17A	1.121	-1
ADRA2A	PPY	1.121	0
EDN1	GRM5	1.121	0
SOAT2	CYP7A1	1.121	0
RAC3	BUB1B-PAK6	1.121	1
PPP2R5D	HRAS	1.121	0
GABBR2	NPY1R	1.121	0
IL2RB	MAPK3	1.121	0
MAPK11	ATF6	1.121	0
TACR2	KISS1R	1.121	0
RPS27	EIF4E	1.121	0
PLCG2	BCL6	1.121	0
ADRA1D	BDKRB2	1.121	0
PPP2R5D	CDC42	1.121	0
PPP2R5D	AURKA	1.121	0
RBX1	STAT1	1.121	0
PNOC	TAS2R38	1.121	0
MCM5	AURKB	1.121	0
RPS6KA1	CHUK	1.121	1
ADRA2A	MCHR2	1.121	0
ADRA2B	PPY	1.121	0
HTR2A	CASR	1.121	0
KIF26B	KIFC1	1.121	0
ADCY6	FSHR	1.121	0
NMBR	ADRA1A	1.121	0
PABPC1	RPL36A	1.121	0
PSMB3	NFKB2	1.121	0
ADCY6	MTNR1A	1.121	0
FGA	FGL1	1.121	0
ADCYAP1R1	GHRHR	1.121	0
CCL4L1	AGTR2	1.121	0
NEK6	NUP88	1.121	0
AKT2	CD28	1.121	0
RPS6KA3	AP2B1	1.121	0
OXGR1	MTNR1A	1.121	0
NMBR	TACR2	1.121	0
CNKSR2	CSK	1.121	0
CAMK2G	RASGRF2	1.121	0
HTR2B	P2RY1	1.121	0
HTR2A	PLCB3	1.121	0
WDR5	HIST1H2BK	1.121	0
KMT2A	HIST1H2BD	1.121	1
UBA3	KEAP1	1.121	0
GPR31	GPER1	1.121	0
UBE2N	DCLRE1C	1.121	0
CHGB	KNG1	1.121	0
P2RY6	AVPR1A	1.121	0
P2RY6	HTR2B	1.121	0
CXCR2	NPY1R	1.121	0
FDFT1	FABP1	1.121	0
CFTR	AP2M1	1.121	0
GRM8	SSTR3	1.121	0
PPP1CC	STAG1	1.121	0
ADRA2B	S1PR2	1.121	0
KMT2A	AGO4	1.121	1
KMT2A	HIST1H2BM	1.121	1
KIF26B	KIF19	1.121	0
PTGER1	NMU	1.121	0
KMT2A	TNRC6B	1.121	1
PLCB1	NTSR2	1.121	0
KMT2A	AGO1	1.121	1
CRNKL1	HSPA8	1.121	0
CAMK2G	JAK2	1.121	0
M6PR	PICALM	1.121	0
KMT2A	HIST1H2BN	1.121	1
MAP3K7	NKX2-5	1.121	1
NEK6	NUP62	1.121	0
CAMK2G	NEFL	1.121	0
CYP21A2	AKR1D1	1.121	0
PPP1CC	RPS27	1.121	1
EGF	MMRN1	1.121	0
RIPK3	NFKBIB	1.121	0
PF4	APP	1.121	0
DNM3	REPS1	1.121	0
NCK1	HGF	1.121	0
SKIV2L2	RBMX	1.121	0
PIK3R2	RET	1.121	0
RIPK3	LY96	1.121	-1
ALB	MBTPS1	1.121	0
LCK	KLRC2	1.121	0
B4GALT1	GAA	1.121	0
DNM3	SYT9	1.121	0
POLR2C	DDX42	1.121	0
IL6	GOLM1	1.121	0
ACOT2	CAT	1.121	0
CDH4	CDH11	1.121	0
SNX2	F2R	1.121	-1
GPR55	HRH3	1.121	0
ADRA2A	GPER1	1.121	0
EPHB3	MYL12A	1.121	0
CCL4L1	HRH3	1.121	0
HIST1H2BN	KMT2A	1.121	0
NHLRC3	C3	1.121	0
HIST1H2BN	CDK2	1.121	0
ANK3	ARFGAP1	1.121	0
ADCYAP1R1	ADRB3	1.121	0
FTL	C3	1.121	0
FXYD4	ATP1B3	1.121	0
S1PR1	ADCY4	1.121	0
HTR2B	P2RY6	1.121	0
PMCH	HRH1	1.121	0
ARRB2	PICALM	1.121	0
CCL4L1	CNR2	1.121	0
PRKACB	CREM	1.121	1
PRKAB1	DYNLL2	1.121	0
EGF	SCARB2	1.121	0
HTR2B	AVPR1A	1.121	0
SKIV2L2	SNRPG	1.121	0
F2R	HRAS	1.121	1
DSP	PI3	1.121	0
SLC7A11	BSG	1.121	0
TNIK	MAP3K5	1.121	1
DCTN2	PLK1	1.121	0
IRF3	HLA-A	1.121	0
GNB3	P2RY12	1.121	0
MAPK1	AGA	1.121	0
CASR	GAL	1.121	0
PSMB2	TNF	1.121	0
ADCY9	PTH1R	1.121	0
TGOLN2	AAK1	1.121	0
MNAT1	COPS6	1.121	0
CASR	HTR1A	1.121	0
MNAT1	POLD2	1.121	0
MNAT1	TAF1L	1.121	0
RAB3GAP1	RAB6A	1.121	1
TAS2R19	S1PR3	1.121	0
HTR1A	CHRM2	1.121	0
NPY4R	ADRA2C	1.121	0
CYP4A11	CYP4F2	1.121	0
TBXA2R	TACR2	1.121	0
CASR	EDNRA	1.121	0
ITPR1	GNG7	1.121	0
SYT1	ARPC3	1.121	0
ORM2	CHI3L1	1.121	0
ICE1	CCNT1	1.121	0
USP41	JAK1	1.121	0
DRD2	GALR3	1.121	0
SSTR5	NPY2R	1.121	0
CCAR1	SNRNP200	1.121	0
MNAT1	TAF1	1.121	0
ACTA1	PAK4	1.121	0
PSMC5	CDK2	1.121	0
CDH13	ADIPOQ	1.121	0
TAAR1	GLP2R	1.121	0
CYP3A4	SULT2B1	1.121	0
HSP90B1	FSTL1	1.121	0
PLCB2	GRM5	1.121	0
RFC1	CDK7	1.121	0
AGT	PIK3R1	1.121	1
GRM7	CNR2	1.121	0
OIP5	CCNB1	1.121	0
ITPR1	IQGAP1	1.121	0
UBA7	PCNA	1.121	0
TAAR1	TAAR8	1.121	0
TAAR1	PTH1R	1.121	0
ADAM10	HSP90B1	1.121	0
LTF	QPCT	1.121	0
TGOLN2	FN1	1.121	0
TBXA2R	TAC1	1.121	0
ORM2	ANXA2	1.121	0
RARA	SPI1	1.121	-1
MNAT1	USP7	1.121	0
NBEAL2	ITGB2	1.121	0
ADCY9	AVPR2	1.121	0
BDKRB1	HRH1	1.121	0
GNG7	PRKCE	1.121	1
ADRA1B	PLCB3	1.121	0
EPHB2	MYL12A	1.121	0
P2RX7	P2RX3	1.121	0
ADRA1B	PLCB4	1.121	0
CCT6A	HDAC3	1.121	0
TF	EGFR	1.121	0
ITPR3	PRKCB	1.121	0
CNR2	CCR10	1.121	0
LAMA2	RAC1	1.121	1
SPARCL1	TF	1.121	0
S1PR3	CXCL10	1.121	0
NPY2R	CORT	1.121	0
HTR2C	HCRTR1	1.121	0
PDGFB	KNG1	1.121	0
S1PR3	TAS2R19	1.121	0
MNAT1	CDK12	1.121	0
CXCL2	ADORA1	1.121	0
RPS27	PPP1CC	1.121	1
HDAC3	CARM1	1.121	0
KNTC1	SMC1A	1.121	0
ST6GALNAC3	MUC12	1.121	0
LAIR1	FPR2	1.121	0
HDAC3	CCT6A	1.121	0
PSMA1	NFKB2	1.121	0
MT2A	ICAM1	1.121	0
INTS12	CCNK	1.121	0
NPY4R	ADRA2B	1.121	0
CNR2	CXCL10	1.121	0
UBE2N	UBE2D1	1.121	0
CASR	AVPR1A	1.121	0
CASR	TRHR	1.121	0
MNAT1	ELL	1.121	0
S1PR5	NPBWR2	1.121	0
CCKAR	TACR1	1.121	0
NPY1R	GABBR2	1.121	0
RCL1	CSNK1E	1.121	0
MNAT1	COPS2	1.121	0
INTS12	CDK7	1.121	0
LPAR3	GPR39	1.121	0
CASP3	EIF3A	1.121	1
SPI1	RARA	1.121	-1
ADCY4	FPR1	1.121	0
EPHA1	EPHB4	1.121	0
NPY4R	CNR2	1.121	0
CBFB	CDK6	1.121	0
HSP90B1	ADAM10	1.121	0
PPP1CC	NUDC	1.121	1
OPRD1	P2RY12	1.121	0
MAPK1	DAPK1	1.121	0
KLRC2	LCK	1.121	0
SCN5A	SPTBN4	1.121	0
PRKCE	ADRA2A	1.121	0
RPS14	TUFM	1.121	0
FGR	PLA2G4A	1.121	0
RAMP3	CRH	1.121	0
NPY1R	CXCR2	1.121	0
PSMA4	NFKB2	1.121	0
PRKCE	PRKCG	1.121	0
PSMA4	TNKS2	1.121	0
EFNB2	MAP2K1	1.121	0
NPY1R	CNR2	1.121	0
GRM7	PENK	1.121	0
SRMS	PTK6	1.121	0
ARRB1	CHRM2	1.121	0
DRD5	HTR4	1.121	0
LCK	EPHA2	1.121	0
PSMB11	NFKB1	1.121	0
UBOX5	TRAIP	1.121	0
EGFR	ARPC5	1.121	0
VLDLR	APOE	1.121	0
PSMB11	NFKB2	1.121	0
KLRC2	FYN	1.121	0
CSNK2A1	NCAPD2	1.121	0
UGT1A6	CYP2C9	1.121	0
CHRM4	GNB2	1.121	1
SMARCD1	RXRA	1.121	0
CDC42	PPP2R5D	1.121	1
ACSL1	CPT1A	1.121	0
AMACR	IDH1	1.121	0
MMP7	MMP2	1.121	0
HIST1H2BK	WDR5	1.121	0
PSMA4	TNKS	1.121	0
MTNR1A	ADRA2C	1.121	0
SLIT2	PAK4	1.121	0
AMACR	PEX14	1.121	0
GRM5	GNRH1	1.121	0
GRM7	HTR1E	1.121	0
DRD2	GPR18	1.121	0
MAT2A	IL4I1	1.121	0
SCN5A	NRCAM	1.121	0
EGFR	DNM3	1.121	0
NSL1	PLK1	1.121	1
SIRT1	MYC	1.121	1
S1PR5	GPR183	1.121	0
PAX6	GIP	1.121	1
RAMP3	ADRB2	1.121	0
HGF	SH3KBP1	1.121	0
RAMP3	ADCY8	1.121	0
GNG7	CHRM1	1.121	0
CNR2	NPY5R	1.121	0
RXRA	CCNH	1.121	0
JAK2	CAMK2D	1.121	0
RXRA	SMARCD1	1.121	0
PCSK9	ITIH2	1.121	0
CYP2U1	CYP2C9	1.121	0
GHSR	OXTR	1.121	0
PCSK9	CYR61	1.121	0
CYP2U1	CYP2C19	1.121	0
PSMB2	AURKB	1.121	0
NPY4R	ADRA2A	1.121	0
PSMB2	NFKB2	1.121	0
NPBWR1	NMU	1.121	0
HTR1A	NPBWR1	1.121	0
RNF135	RIPK1	1.121	0
PLCB2	CHRM5	1.121	0
PLCB2	PIP4K2B	1.121	0
AKAP9	MARK4	1.121	0
PCSK9	APOL1	1.121	0
NEK2	SFI1	1.121	0
ADRA1B	TAC3	1.121	0
HTR1E	GPR37	1.121	0
ADAM10	KNG1	1.121	0
TAS2R13	C5AR1	1.121	0
NPBWR1	PPY	1.121	0
AGO1	CCND2	1.121	0
CNR2	CCR4	1.121	0
PSMB11	NFKBIA	1.121	0
GABRA2	GABRA5	1.121	0
CNR2	GPR31	1.121	0
HLA-DPA1	FCGR1B	1.121	0
DRD5	PTH	1.121	0
SUMO3	HDAC4	1.121	0
DRD5	RXFP1	1.121	0
GPR39	LPAR3	1.121	0
EGFR	TF	1.121	0
IGFBP7	LGALS1	1.121	0
PAQR3	ARAF	1.121	0
STX5	INS	1.121	0
HLA-DPA1	ZAP70	1.121	0
RXRA	CDK19	1.121	0
GRN	FUCA1	1.121	0
JAK2	CAMK2G	1.121	0
GRM5	PLCB2	1.121	0
ADAM10	PLAUR	1.121	0
RAMP2	PTH2	1.121	0
AP4S1	AP2S1	1.121	0
MARCH1	HLA-DRB1	1.121	0
ELMO1	CYFIP2	1.121	0
ARHGAP15	RHOD	1.121	0
CNR2	CXCR2	1.121	0
ARHGAP15	RHOBTB1	1.121	0
CXCL10	CNR1	1.121	0
ARHGAP15	RHOBTB2	1.121	0
NELFB	NTRK3	1.121	0
JAK1	NMI	1.121	1
POP1	HSD17B10	1.121	0
PSMA8	NFKBIA	1.121	0
CXCL10	S1PR3	1.121	0
TAAR8	TAAR1	1.121	0
BDNF	RIT1	1.121	0
NPY5R	CNR2	1.121	0
TAAR1	GLP1R	1.121	0
TAAR1	ADCY3	1.121	0
TAAR1	GCGR	1.121	0
ALDOA	EGF	1.121	0
PLCG1	TRPC5	1.121	0
ALDOA	APP	1.121	0
TAAR1	PTH	1.121	0
HLA-DRB1	GBP4	1.121	0
NPY5R	DRD3	1.121	0
OPRL1	GALR1	1.121	0
IAPP	GLP2R	1.121	0
OPRM1	CXCL10	1.121	0
HIC1	SIRT1	1.121	-1
CDH18	CDH2	1.121	0
CDH18	CDH7	1.121	0
RPS26	HBA1	1.121	0
NFKBIA	TRIM25	1.121	0
LHCGR	NPS	1.121	0
AVPR1A	HTR2B	1.121	0
KISS1	GCGR	1.121	0
ARHGAP24	RHOT1	1.121	0
PPP2R5C	PTPN11	1.121	0
CCNA2	HIST1H2BH	1.121	0
ARHGAP24	RHOT2	1.121	0
PPP2R5C	CDC42	1.121	0
CNR2	GRM8	1.121	0
PSMC5	GSK3B	1.121	0
CCNA2	UBB	1.121	0
BDNF	CTNNA1	1.121	0
RASA1	PRKCA	1.121	0
DHFR	TPH2	1.121	0
CP	APOA5	1.121	0
FIP1L1	SRRM1	1.121	0
GALR1	OPRL1	1.121	0
NPY5R	HTR1E	1.121	0
IAPP	MC2R	1.121	0
ARHGAP15	RHOV	1.121	0
ARHGAP15	RHOJ	1.121	0
EIF4E	FAM103A1	1.121	0
PSMA8	NFKB2	1.121	0
CCNA2	SGOL1	1.121	0
S1PR3	CCL25	1.121	0
COPS2	MNAT1	1.121	0
SNRNP200	CCAR1	1.121	0
CNR2	NPY1R	1.121	0
CDK1	NUP43	1.121	0
IAPP	ADRB3	1.121	0
CNR2	CCL4L1	1.121	0
CCT2	HDAC3	1.121	0
EIF4E	RPL30	1.121	0
APEX1	TP53	1.121	0
GPR183	S1PR5	1.121	0
EIF4E	TRIM25	1.121	0
HLA-DRB1	KIF5B	1.121	0
EIF4E	RPL13	1.121	0
CNR2	NPY4R	1.121	0
EIF4E	RPS27	1.121	0
GNGT2	KCNJ12	1.121	0
AVPR1B	MLNR	1.121	0
HRG	GAS6	1.121	0
GNGT2	PIK3CG	1.121	1
NMUR1	TAC1	1.121	0
ADRA1B	ARHGEF25	1.121	0
AVPR1A	CASR	1.121	0
NMUR1	S1PR2	1.121	0
NPY1R	NMUR2	1.121	0
ACOX3	NUDT19	1.121	0
AVPR1A	P2RY6	1.121	0
HIST1H2BA	CCNA2	1.121	0
NPY1R	DRD4	1.121	0
NMUR1	HRH3	1.121	0
NPY5R	ADRA2C	1.121	0
EPHA10	EPHB6	1.121	0
CXCL10	CNR2	1.121	0
CXCR6	PTGDR2	1.121	0
NMUR1	GPR18	1.121	0
PSMA8	TNKS2	1.121	0
CALCR	DRD1	1.121	0
AVPR1A	NPSR1	1.121	0
CNR2	CXCR5	1.121	0
FNBP1	GAK	1.121	0
OPRL1	PPY	1.121	0
CALCR	GHRHR	1.121	0
ADCY4	S1PR1	1.121	0
GABRB2	ARHGEF9	1.121	0
OPRL1	SSTR4	1.121	0
IL6	LTBP1	1.121	0
UBE2N	UBE2E2	1.121	0
MAPK11	MAPK10	1.121	1
UBE2T	RPA2	1.121	0
ADRA1B	LPAR1	1.121	0
IL6	LAMB1	1.121	0
CEBPB	NCOA2	1.121	0
OPRL1	MCHR1	1.121	0
ITGAV	HSP90AA1	1.121	0
NEK2	CDK11A	1.121	0
MAD2L2	PCNA	1.121	0
ANAPC4	CCNA1	1.121	0
ERBB2IP	HSP90AA1	1.121	0
PI3	DSP	1.121	0
CNR2	TAS1R1	1.121	0
CLEC4D	MMP25	1.121	0
RING1	RUNX1	1.121	0
ANAPC4	AURKB	1.121	0
CDCA5	PPP1CC	1.121	0
GALR1	GABBR1	1.121	0
PARK2	FBXL4	1.121	0
UNC5A	UNC5D	1.121	0
ITPR1	SYT5	1.121	0
CCNB2	PLK4	1.121	1
CNR2	GRM7	1.121	0
TNF	PSME2	1.121	1
HDAC3	CCT2	1.121	0
SSTR5	NPBWR1	1.121	0
UBA5	PARK2	1.121	0
SERPINA1	VEGFC	1.121	0
TF	SPARCL1	1.121	0
CNR2	PTGER3	1.121	0
SERPINA1	GRIA1	1.121	0
GNG13	PRKCB	1.121	1
CAMK2D	STMN1	1.121	1
RAC1	PSMA7	1.121	0
PSME2	TNF	1.121	1
GAA	B4GALT1	1.121	0
CDC42	PPP2R5A	1.121	1
DTL	CDK1	1.121	0
PDGFB	FYN	1.121	0
SERPINA1	SPP2	1.121	0
SYT1	AP2B1	1.121	0
ASUN	CCNT1	1.121	0
ITPR1	GNAI1	1.121	0
CSNK1A1L	AXIN2	1.121	-1
LAMA2	PTK2	1.121	1
GALR1	DRD4	1.121	0
LPAR3	AGTR1	1.121	0
FUCA1	GRN	1.121	0
NEGR1	LY6H	1.121	0
PIK3R1	IL1B	1.121	0
PSMA8	TNKS	1.121	0
PIK3R1	HGF	1.121	0
ALDOA	A2M	1.121	0
ADCY9	MC2R	1.121	0
HSPA1L	HSPA8	1.121	0
GALR1	GRM8	1.121	0
P2RY4	OPRK1	1.121	0
ALDOA	CLU	1.121	0
IL6	VGF	1.121	0
TNS4	HGF	1.121	0
CAPNS1	PTK2	1.121	1
PIK3R1	TACR1	1.121	0
SYT1	CHRM2	1.121	0
S1PR5	CXCR3	1.121	0
RPL30	EIF4E	1.121	0
MAN2B1	HRNR	1.121	0
CCNA2	HIST1H2BA	1.121	0
PIK3R1	GSN	1.121	0
EPAS1	PTK6	1.121	1
P2RY4	GPR17	1.121	0
DFFB	HMGB1	1.121	0
CNR2	CCR7	1.121	0
OPRL1	NPW	1.121	0
RAC1	BCL2L11	1.121	0
ADRB2	ADRA1B	1.121	0
SYT1	UBC	1.121	0
GRM5	TACR2	1.121	0
ADORA1	CXCL2	1.121	0
PGF	FLT4	1.121	1
MSH5	CDK4	1.121	0
CD28	ITGAV	1.121	0
AGT	GRM1	1.121	0
PLAUR	ADAM10	1.121	0
LAMTOR3	EIF4E	1.121	-1
PLCG1	PIP4K2C	1.121	0
BDKRB1	PNOC	1.121	0
SNRPA1	HSPA8	1.121	0
CDK1	H1F0	1.121	0
CDK1	DTL	1.121	0
RNF217	PARK2	1.121	0
CNR2	HTR5A	1.121	0
CNR2	HCAR1	1.121	0
ARHGEF7	LCK	1.121	0
GALNTL6	MUC16	1.121	0
ADAM10	SDC2	1.121	0
NUP93	HSPA8	1.121	0
PTH2R	TSHR	1.121	0
MC2R	SCTR	1.121	0
ADAMTS4	ADAMTS20	1.121	0
ERCC2	CDK12	1.121	0
NPW	OPRL1	1.121	0
NPW	ADORA3	1.121	0
DRD3	NPY5R	1.121	0
PTH2R	CALCR	1.121	0
CHRM5	PLCB3	1.121	0
NPW	C5AR1	1.121	0
CHRM5	PLCB4	1.121	0
LYZ	RAB27A	1.121	0
KRT7	KRT5	1.121	0
CACNA2D2	CACNG3	1.121	0
DDX6	LIMD1	1.121	0
S1PR4	PNOC	1.121	0
PTGER3	CNR2	1.121	0
PYGB	ACTR10	1.121	0
DRD3	AGT	1.121	0
DRD3	DRD4	1.121	0
PSMC1	GSK3B	1.121	0
HCAR2	CXCL1	1.121	0
CCKAR	HCRTR1	1.121	0
VEGFA	ACTN1	1.121	0
KIFC1	KIF26B	1.121	0
CALCR	ADCY1	1.121	0
ADAMTS4	ADAMTS5	1.121	0
PSMC4	CUL3	1.121	0
PTH2R	ADRB3	1.121	0
PRKG2	KCNMB4	1.121	1
GPR37	ADCY1	1.121	0
SPTAN1	NFKB1	1.121	0
GNAI2	HCK	1.121	1
HLA-DPB1	ZAP70	1.121	0
PTH2R	MC3R	1.121	0
TAOK1	PDS5A	1.121	0
TAC1	GNG3	1.121	0
PPP2CB	MARK3	1.121	0
DRD3	PYY	1.121	0
TAC1	HCRTR2	1.121	0
AGT	CXCR4	1.121	0
B9D1	PLK4	1.121	0
S1PR4	P2RY12	1.121	0
GNAI2	S1PR1	1.121	1
S1PR4	FPR2	1.121	0
LEPREL2	P4HB	1.121	0
ADAMTS4	ADAMTS9	1.121	0
CCND2	AGO1	1.121	0
TACR1	MCHR1	1.121	0
CCND2	CCNT1	1.121	0
RXFP4	DRD4	1.121	0
CALCR	HRH2	1.121	0
CALCR	ADCY6	1.121	0
BSG	SLC7A11	1.121	0
LTF	CTSD	1.121	0
DRD3	TAS2R38	1.121	0
CHRM1	FPR1	1.121	0
DRD3	FPR1	1.121	0
PLK4	RAB3IP	1.121	0
CALCR	PTH2R	1.121	0
CCL25	S1PR3	1.121	0
PTPN11	IL2RG	1.121	0
TP73	FAS	1.121	1
NPSR1	GHRHR	1.121	0
CHRM1	NTS	1.121	0
FAM103A1	EIF4E	1.121	0
TACR1	PIK3R1	1.121	0
TACR1	CCKAR	1.121	0
DAPK1	MAPK1	1.121	0
CXCR1	S1PR1	1.121	0
PTGDR2	CCL4	1.121	0
CALCR	PTH1R	1.121	0
CXCR1	KNG1	1.121	0
PPP2R1A	MARK4	1.121	0
NR3C1	HIVEP3	1.121	0
GNG3	TAC1	1.121	0
MAP3K3	ERC1	1.121	0
LTBP1	IL6	1.121	0
HDAC7	CBX2	1.121	0
PYGB	IST1	1.121	0
NR1H3	SREBF1	1.121	1
TACR1	BRS3	1.121	0
CIB1	GUF1	1.121	0
GOLM1	IL6	1.121	0
TAF1L	MNAT1	1.121	0
PPP2R1A	ARAF	1.121	0
HCAR2	CCR2	1.121	0
PPP2R5A	CDC42	1.121	0
ZFYVE16	TGFBR1	1.121	0
PEX14	AMACR	1.121	0
TACR1	TRHR	1.121	0
CAT	NUDT19	1.121	0
HTR7	VIPR2	1.121	0
RHNO1	TP53	1.121	0
CAT	ACOT2	1.121	0
HTR1A	CASR	1.121	0
SDC4	APOA1	1.121	0
ADAMTS4	ADAMTSL5	1.121	0
AGT	GPR37	1.121	0
AGTR1	TRHR	1.121	0
CHRM2	HTR1A	1.121	0
F2R	PTAFR	1.121	0
APLNR	GABBR1	1.121	0
APLNR	GRM4	1.121	0
SSTR2	MTNR1A	1.121	0
AGTR1	F2R	1.121	0
HGF	NCK1	1.121	0
SSTR2	GRM6	1.121	0
CHRM2	SYT1	1.121	0
ADCY6	MTNR1B	1.121	0
TTC21B	PRKACG	1.121	0
MC2R	GIP	1.121	0
TTC21B	PRKACA	1.121	0
F2R	AGTR1	1.121	0
BCL6	PLCG2	1.121	0
PDE8A	ADK	1.121	0
LIMD1	DDX6	1.121	0
DNAJC3	APP	1.121	0
GNG8	PRKCE	1.121	1
TAC1	P2RY11	1.121	0
PDGFRA	GRB7	1.121	0
P2RY12	ADCY5	1.121	0
ACKR3	GABBR1	1.121	0
PYY	CXCL8	1.121	0
MTNR1B	ADCY6	1.121	0
HCRTR1	CCKBR	1.121	0
TRAIP	UBE2U	1.121	0
RIPK2	MAP2K7	1.121	0
MMRN1	EGF	1.121	0
DYNLL1	PRKACA	1.121	0
UBE2N	ASB6	1.121	0
HCRTR1	TAC1	1.121	0
NT5M	ADK	1.121	0
CDK12	ERCC2	1.121	0
CSNK2A1	FUNDC1	1.121	-1
MTNR1B	APP	1.121	0
PYY	DRD3	1.121	0
TTC21B	PRKACB	1.121	0
KCNQ3	SPTBN2	1.121	0
CDC42	RANGAP1	1.121	1
RNASE2	MAPK1	1.121	0
MC2R	ADCY7	1.121	0
IDE	VDAC1	1.121	0
CIT	MYH14	1.121	0
NPBWR1	SSTR1	1.121	0
ITGAL	RAB44	1.121	0
TBL1XR1	NCOA2	1.121	0
OPRD1	PPY	1.121	0
CYBA	HMOX2	1.121	0
ADCY1	GIPR	1.121	0
ADAMTS4	SPON1	1.121	0
PTH2R	FSHR	1.121	0
LY6H	NEGR1	1.121	0
PTH2R	GCGR	1.121	0
PDK1	PDK2	1.121	0
DLGAP4	NRXN1	1.121	0
NTSR2	HCRTR1	1.121	0
HIST1H2BH	CCNA2	1.121	0
UBE2D1	UBE2N	1.121	0
NTSR2	BRS3	1.121	0
LY6H	CNTN4	1.121	0
GALNTL5	MUC16	1.121	0
DNM2	ADRB2	1.121	0
LPIN2	LPL	1.121	0
NTSR2	PLCB1	1.121	0
MXRA8	FN1	1.121	0
NTSR2	CHRM3	1.121	0
PSMC4	ANAPC11	1.121	0
AGT	DRD3	1.121	0
CXCL10	HRH4	1.121	0
PPBP	SPARC	1.121	0
FSHR	ADCY6	1.121	0
PTH2R	CALCRL	1.121	0
PTGDR2	CXCR6	1.121	0
PAFAH1B1	BUB1	1.121	1
DNAJC3	ALB	1.121	0
SSTR2	OPRK1	1.121	0
HERC2	ATM	1.121	0
TRAPPC9	F8	1.121	0
NRP2	SEMA3A	1.121	0
ATP5D	NDUFAB1	1.121	0
TRAPPC9	LMAN1	1.121	0
FSHR	NPS	1.121	0
POLR2F	ATM	1.121	1
NPW	NPY2R	1.121	0
DMD	GIT2	1.121	0
PTGDR2	CCL19	1.121	0
TAC1	MCHR2	1.121	0
TRAPPC9	TFG	1.121	0
FSHR	VIP	1.121	0
FZR1	NFKB1	1.121	0
TRAPPC9	CD59	1.121	0
FSHR	PTH2R	1.121	0
PTH2R	ADRB1	1.121	0
FBXO7	NAE1	1.121	0
NPSR1	ADRB2	1.121	0
BRAF	AGK	1.121	-1
MC2R	PTH1R	1.121	0
HDAC4	SUMO3	1.121	0
PGK2	CRISP2	1.121	0
SDC1	APOA1	1.121	0
KHK	SI	1.121	0
KIF19	KIF26B	1.121	0
POLR2E	RAN	1.121	0
ADORA1	NPY2R	1.121	0
ADCY3	PTH1R	1.121	0
CSF2RA	SFTPA2	1.121	0
MTNR1A	ADRA2A	1.121	0
AKR1D1	CYP21A2	1.121	0
CCNK	INTS12	1.121	0
SCTR	CALCRL	1.121	0
PRKCA	PTK2B	1.121	1
CYP2C9	CYP2U1	1.121	0
PRKCA	GNG3	1.121	1
MC2R	IAPP	1.121	0
PHC3	JUN	1.121	0
GHRHR	RXFP1	1.121	0
ADCY3	CXCR4	1.121	0
PARK2	RNF217	1.121	0
UBE2N	UBE2L6	1.121	0
TAF1	MNAT1	1.121	0
CXCR2	CASR	1.121	0
ADCY3	HTR1F	1.121	0
CDH13	CDH1	1.121	0
AGA	MAPK1	1.121	0
HTR1D	HRH3	1.121	0
ADRA2C	MTNR1A	1.121	0
HSP90AA1	ASZ1	1.121	1
TCEB1	CDK7	1.121	0
CHIT1	CTSH	1.121	0
HDAC6	DNTTIP1	1.121	0
LAMA1	AKT1	1.121	0
SF3B4	HSPA8	1.121	0
HTR1D	ADRA2B	1.121	0
APOA1	SDC1	1.121	0
PLA2G16	PLD2	1.121	0
LAMA1	UTRN	1.121	0
LAMA1	PIK3CA	1.121	0
APOA1	MSR1	1.121	0
HCAR2	C3AR1	1.121	0
ARPC5	EGFR	1.121	0
ADCY3	TAAR1	1.121	0
SMOX	ALDH3A2	1.121	0
GUSB	MAPK1	1.121	0
HDAC6	RAN	1.121	0
NT5C2	APRT	1.121	0
ADCY1	GPR37	1.121	0
RAMP2	CRH	1.121	0
ITGAV	CD28	1.121	0
BMPR2	PPP1R15A	1.121	0
CASR	CXCR2	1.121	0
CASR	HTR2A	1.121	0
CASR	ADRBK1	1.121	0
CAMK2D	CACNG3	1.121	1
STS	ARSE	1.121	0
PTPN3	EGF	1.121	0
DMD	RAC1	1.121	1
PTPN11	IL22	1.121	0
CCR4	C5	1.121	0
CYP2C9	CYP2E1	1.121	0
LPAR1	ADRA1B	1.121	0
MTNR1A	SSTR2	1.121	0
CYP2C9	UGT1A6	1.121	0
CDK6	CBFB	1.121	0
GRM5	GRM6	1.121	0
HTR1D	ADRA2C	1.121	0
MC2R	ADCY9	1.121	0
ST6GALNAC3	MUC13	1.121	0
ADRB2	ADM2	1.121	0
PLK4	MZT2A	1.121	0
CCR4	CNR2	1.121	0
TBXA2R	PLCB1	1.121	0
ANAPC7	CCNA2	1.121	0
GHRHR	CALCRL	1.121	0
PDK2	PDK1	1.121	0
CYP2B6	CYP2J2	1.121	0
ACSL5	ELOVL1	1.121	0
GHRHR	ADCYAP1R1	1.121	0
PRKG1	TAB1	1.121	0
GRM6	GRM5	1.121	0
MYLK	ITGB5	1.121	0
ADAM10	ATP6AP2	1.121	0
MTNR1A	PDYN	1.121	0
TWIST1	HIVEP3	1.121	0
ADRB2	RAMP3	1.121	0
CDCA8	SMC1A	1.121	0
GHRHR	ADRB2	1.121	0
CYP2B6	CYP2E1	1.121	0
AAK1	TGOLN2	1.121	0
AAK1	ACTR3	1.121	0
GRM5	EDN1	1.121	0
PSMA5	CDK1	1.121	0
VIP	FSHR	1.121	0
RAPGEF4	RYR2	1.121	1
APOA1	IGFBP4	1.121	0
ADRA2C	HTR1D	1.121	0
PSAP	APP	1.121	0
ADAMTS9	ADAMTS4	1.121	0
IGFBP7	AFP	1.121	0
HTR1E	NPY5R	1.121	0
HMOX2	CYBA	1.121	0
TAS2R41	S1PR1	1.121	0
JAK2	QKI	1.121	0
PTH2	RAMP2	1.121	0
MTNR1A	OXGR1	1.121	0
HGS	LRP2	1.121	0
SQSTM1	NFKBIA	1.121	0
ELOVL1	ACSL5	1.121	0
CCNK	VWA9	1.121	0
RAB11A	CXCL8	1.121	0
HCRTR2	GNRHR	1.121	0
MTNR1A	ADRA2B	1.121	0
HDAC7	RBPJ	1.121	0
ETV3	HDAC5	1.121	0
AURKA	PPP2R5D	1.121	0
CHRNB4	CHRNA9	1.121	0
CSH1	STAT1	1.121	0
LCK	ARHGEF7	1.121	0
CCL13	C5AR1	1.121	0
F8	TRAPPC9	1.121	0
SERPINC1	MFGE8	1.121	0
FGR	TRPV6	1.121	0
ADCY4	GALR3	1.121	0
CXCR1	P2RY12	1.121	0
HCAR2	CXCL9	1.121	0
NPSR1	ADORA2B	1.121	0
HIST1H2BM	KMT2A	1.121	0
HIST1H2BM	WDR5	1.121	0
CXCR2	S1PR2	1.121	0
TRIB3	PPARA	1.121	1
NPSR1	AVPR1A	1.121	0
GCH1	ALPL	1.121	0
CXCR2	CNR2	1.121	0
EPHB4	EPHA1	1.121	0
NPSR1	OXTR	1.121	0
AURKA	UBC	1.121	0
PTPN11	PPP2R5C	1.121	0
MTNR1A	ADCY6	1.121	0
AURKB	PPP2R5B	1.121	1
C5	CXCL9	1.121	0
IL6	STC2	1.121	0
NOS1	GRIN1	1.121	0
CTSD	LTF	1.121	0
GHRHR	NPSR1	1.121	0
KRT7	KRT6A	1.121	0
CD274	PTPN6	1.121	0
ACTN4	CSK	1.121	0
PTH2	RAMP3	1.121	0
PTH2	GLP1R	1.121	0
TRAPPC9	CHM	1.121	0
CHRNB4	CHRNE	1.121	0
ADRA2C	NPY4R	1.121	0
GNG3	CRH	1.121	0
LMNA	ITGA2B	1.121	0
HP	TIMP2	1.121	0
CYSLTR1	CHRM3	1.121	0
P2RY13	APP	1.121	0
CYSLTR1	HTR2B	1.121	0
MTNR1A	CCL28	1.121	0
CXCL8	PYY	1.121	0
ADCY1	GALR3	1.121	0
ESR1	TUBA1C	1.121	1
CHRNG	CHRNA3	1.121	0
CDK7	TCEB1	1.121	0
UBE2N	CDC27	1.121	0
CHRNG	CHRNA4	1.121	0
OXT	GPR39	1.121	0
ADRA2C	HCAR3	1.121	0
VAMP4	BIN1	1.121	0
ALDH2	GADL1	1.121	0
AURKB	NUP43	1.121	1
CDH1	CDH13	1.121	0
AURKA	CEP290	1.121	0
EFNB3	HRAS	1.121	0
CDH11	CDH4	1.121	0
FIGF	SPARC	1.121	0
CDH1	CDH12	1.121	0
ADRA2C	NPY5R	1.121	0
RAMP3	PTH2	1.121	0
SCTR	MC1R	1.121	0
SCTR	MC3R	1.121	0
PTPRD	SLITRK4	1.121	0
IGFBP7	GAS6	1.121	0
PLK4	B9D1	1.121	0
RTF1	CCNH	1.121	0
SCTR	MC2R	1.121	0
CXCL8	MCHR2	1.121	0
NCBP1	CCNH	1.121	0
GHRHR	CALCR	1.121	0
ADAMTS20	ADAMTS4	1.121	0
CAT	PRDX6	1.121	0
TAS2R46	CHRM2	1.121	0
GTF2H5	CHEK1	1.121	1
PIK3R6	AKT2	1.121	1
AURKB	ANAPC4	1.121	0
NFYB	CYP51A1	1.121	1
CXCR5	PTGDR2	1.121	0
PHC1	RUNX1	1.121	0
ADRA2A	MTNR1A	1.121	0
CCR8	FPR2	1.121	0
PIK3R3	JAK3	1.121	1
STAT1	RBX1	1.121	0
RAB10	RAB27A	1.121	0
BMP15	ALB	1.121	0
RBPJ	HDAC7	1.121	0
PSMC6	PLK1	1.121	0
GBP4	HLA-DRB1	1.121	0
GPSM3	CXCR4	1.121	-1
ALDH3A2	CNDP1	1.121	0
GBP5	HLA-DRB1	1.121	0
PSMD5	CFTR	1.121	0
HSPA8	CRNKL1	1.121	0
ALDH3A2	SMOX	1.121	0
NFYB	HSPA5	1.121	1
S1PR2	NMUR1	1.121	0
PRKACB	ABCC8	1.121	1
FGL1	FGA	1.121	0
P2RY12	CXCL1	1.121	0
NCK2	INS	1.121	0
SULT2B1	CYP3A4	1.121	0
NRP1	RAC1	1.121	0
H2AFX	KLK3	1.121	1
CYP2E1	ALOX15	1.121	0
MMP9	HBB	1.121	0
CHRNA4	CHRNG	1.121	0
CYP2E1	CYP2C9	1.121	0
UBE2I	NR4A2	1.121	0
CDK1	UBB	1.121	0
CHRNA4	CHRNB3	1.121	0
PLCB1	GNG3	1.121	1
SH3KBP1	HGF	1.121	0
CX3CR1	KNG1	1.121	0
HGF	PLCG1	1.121	0
CYP1A2	IDO2	1.121	0
NPS	GLP2R	1.121	0
NTSR1	OXTR	1.121	0
CDK2	HIST1H2BN	1.121	0
CD79A	MTOR	1.121	1
PICALM	ARRB2	1.121	0
GRM6	GRM1	1.121	0
CCNB1	H2BFS	1.121	0
SFI1	NEK2	1.121	0
HMMR	CSNK1D	1.121	0
P4HB	LEPREL2	1.121	0
PSMB4	TP53	1.121	0
GPR39	OXT	1.121	0
WDR5	HIST1H2BJ	1.121	0
PLA2G4A	FGR	1.121	0
RAB6B	RAB27A	1.121	0
GLP2R	CRHR1	1.121	0
HBA1	RPS26	1.121	0
CDH9	CDH12	1.121	0
GLP2R	PTGDR	1.121	0
WASF3	HSP90AA1	1.121	0
ARAF	PAQR3	1.121	0
NAE1	RBBP7	1.121	0
PSMB4	PAK2	1.121	0
PPY	OPRL1	1.121	0
HTR1B	PMCH	1.121	0
CBR1	CYP2E1	1.121	0
GRM6	PDYN	1.121	0
PRKCB	GNG5	1.121	1
GABRA5	GABRA2	1.121	0
GPR18	CXCL9	1.121	0
PRKACA	DYNLL1	1.121	0
RAC1	NRP1	1.121	0
PRKAR2A	GLI1	1.121	0
CFP	ORM1	1.121	0
GPR18	HCAR1	1.121	0
PPY	OPRD1	1.121	0
NTSR1	F2	1.121	0
GCG	HRH1	1.121	0
PSMC4	UBE2D1	1.121	0
CDK2	UBB	1.121	0
ADRA2A	NPY4R	1.121	0
CHUK	UBC	1.121	0
MSR1	APOA1	1.121	0
CCT8	ANXA2	1.121	0
TRAF2	PRKCZ	1.121	0
PSMB1	GSK3B	1.121	0
LMAN1	TRAPPC9	1.121	0
AGK	BRAF	1.121	0
KRT26	KRT1	1.121	0
VIPR2	GPR39	1.121	0
GCGR	KISS1	1.121	0
HSPA8	SYT9	1.121	0
VIPR2	HTR6	1.121	0
PSMB1	EPAS1	1.121	0
HRH3	CCL4L1	1.121	0
C5AR1	TAS2R13	1.121	0
EPHA7	NGEF	1.121	1
MMP9	EFNB3	1.121	0
LYN	PIK3R6	1.121	0
CORT	NPY2R	1.121	0
UBA52	RIPK1	1.121	0
TBK1	CD14	1.121	0
SSTR4	OPRL1	1.121	0
LSM4	FIP1L1	1.121	0
GCGR	TAAR1	1.121	0
PTH1R	ADCY9	1.121	0
CCR3	FPR1	1.121	0
FPR1	CX3CL1	1.121	0
GPR18	NMUR1	1.121	0
PAK4	ACTA1	1.121	0
FPR1	CHRM1	1.121	0
TOMM7	HSPD1	1.121	0
CD33	RAB44	1.121	0
GRIN2C	RASGRF2	1.121	0
CSNK1D	RPS8	1.121	1
PTH1R	CALCR	1.121	0
NEK2	PCM1	1.121	0
CCR5	F2	1.121	0
SPARC	FIGF	1.121	0
PTH1R	ADCY3	1.121	0
HSPA8	SNRPA1	1.121	0
SLC11A1	GPR84	1.121	0
FPR1	CCR3	1.121	0
FPR1	GABBR1	1.121	0
FPR1	ADCY4	1.121	0
SSTR4	ADORA3	1.121	0
ADCY8	RAMP3	1.121	0
HTR1B	CHRM4	1.121	0
APP	AGTR2	1.121	0
FPR2	LTB4R2	1.121	0
CNTN4	RTN4RL2	1.121	0
F2R	NTS	1.121	0
GAB1	PIK3CD	1.121	1
CYP2E1	ALOX12	1.121	0
S1PR2	ADRA2B	1.121	0
U2AF1L4	FIP1L1	1.121	0
CCNT1	ICE1	1.121	0
CCNT1	POLR2I	1.121	0
TAS2R10	OPRK1	1.121	0
CYP2E1	CYP2B6	1.121	0
CDK2	RPS27A	1.121	0
APP	ADCY2	1.121	0
S1PR2	CXCR2	1.121	0
CCNT1	CCND2	1.121	0
CYP2E1	CBR1	1.121	0
MFI2	SERPIND1	1.121	0
GRM3	GPR17	1.121	0
GRM4	APLNR	1.121	0
AKR1B1	DHFRL1	1.121	0
CCNT1	ASUN	1.121	0
CXCR5	GPR55	1.121	0
PSMC4	PTEN	1.121	0
MNAT1	ATM	1.121	1
CRISP2	PGK2	1.121	0
GALNT9	MUC16	1.121	0
CXCR5	CNR2	1.121	0
TDGF1	LCK	1.121	0
CRHR1	GLP2R	1.121	0
CCT8	IMPDH1	1.121	0
CHD4	HIST1H2BK	1.121	0
IL12RB1	NFKBIA	1.121	0
CNTN4	LY6H	1.121	0
CCR2	HCAR2	1.121	0
AURKB	UBB	1.121	0
APP	PF4	1.121	0
CCR2	HCAR3	1.121	0
APP	PSAP	1.121	0
TSHR	DRD1	1.121	0
GLP2R	GPR150	1.121	0
CANX	CD74	1.121	0
HNRNPD	FIP1L1	1.121	0
OPN4	ADRA1B	1.121	0
SSTR1	GRM6	1.121	0
C5	CXCL12	1.121	0
CHRM3	CYSLTR1	1.121	0
SMARCE1	RUNX1	1.121	0
FIP1L1	LSM4	1.121	0
CCNA1	ANAPC4	1.121	-1
ARHGEF25	ADRA1B	1.121	0
PRKACA	TNNI3	1.121	1
WDR5	H2BFS	1.121	0
ATP8B4	GPR84	1.121	0
FOXO4	FOXO3	1.121	0
HTR4	DRD5	1.121	0
NUP107	EIF4E	1.121	1
OXTR	GHSR	1.121	0
SCN10A	SPTBN5	1.121	0
HTR4	ADCY5	1.121	0
A2M	ISLR	1.121	0
PRTN3	IMPDH1	1.121	0
FOXO1	CDKN1A	1.121	1
BRS3	MCHR1	1.121	0
NFIA	POLR3D	1.121	1
SSTR1	NPBWR1	1.121	0
CREBBP	THRAP3	1.121	0
C5AR1	NPW	1.121	0
GPR17	GPER1	1.121	0
HRH3	GPR37	1.121	0
SP1	MAPK12	1.121	1
PRKACA	CNTRL	1.121	0
CDC7	POLE3	1.121	1
SP1	NCOA2	1.121	0
GNG12	GPR18	1.121	0
EIF4B	EEF2	1.121	0
JUN	HIST1H2AD	1.121	0
RAMP1	MC2R	1.121	0
HRH3	GPR55	1.121	0
INS	EXOC8	1.121	0
BRS3	MLN	1.121	0
RAN	HDAC6	1.121	0
SCN10A	NRCAM	1.121	0
PPIL4	HSPA8	1.121	0
PLK1	NSL1	1.121	1
ADORA2B	AVP	1.121	0
ACTR10	TTR	1.121	0
ADRB3	ADCYAP1R1	1.121	0
HRNR	MAN2B1	1.121	0
ACTR10	PYGB	1.121	0
CNKSR1	CSK	1.121	0
STAT4	MIF	1.121	1
ACTR10	ANK2	1.121	0
ITGA2B	JAK1	1.121	0
MAPK11	MAPK8	1.121	1
CHRNE	CHRNB2	1.121	0
A2M	ALDOA	1.121	0
ACTR10	ANK3	1.121	0
ADCY2	APP	1.121	0
MAPK3	PIN1	1.121	1
ITGA2B	LMNA	1.121	0
FCGR1B	IRF1	1.121	0
GLI3	PRKAR2A	1.121	0
WASL	LRP2	1.121	0
AGT	ADCY4	1.121	0
APOB	FGF23	1.121	0
LTB4R2	FPR2	1.121	0
F2	ADRB2	1.121	0
BRS3	TACR1	1.121	0
KEAP1	UBA3	1.121	0
BRS3	CCKBR	1.121	0
CHRNE	CHRNB4	1.121	0
CHRNE	CHRNA3	1.121	0
ITGB2	ATP6V0C	1.121	0
NTN1	ELMO1	1.121	0
GAK	FNBP1	1.121	0
BRS3	TRHR	1.121	0
GPR17	GRM3	1.121	0
RPL13	EIF4E	1.121	0
DRD2	FPR1	1.121	0
PCM1	NEK2	1.121	0
EDNRA	CASR	1.121	0
LPHN1	FLRT3	1.121	0
XAB2	DDX42	1.121	0
NRG3	GAB1	1.121	0
HCRT	CHRM3	1.121	0
ADORA2B	CRHR2	1.121	0
HLA-DRB1	GBP5	1.121	0
GLP2R	CALCRL	1.121	0
KRT1	KRT26	1.121	0
TSHR	PTH2R	1.121	0
PLK4	CCNB2	1.121	1
PTH1R	TAAR1	1.121	0
PTH1R	GLP2R	1.121	0
JUN	KMT2D	1.121	0
TPR	HSPA5	1.121	0
EVC2	ADRBK1	1.121	0
FPR2	HRH1	1.121	0
DRD4	RXFP4	1.121	0
ALDH3A2	GADL1	1.121	0
GNB2	CHRM4	1.121	1
PTGFR	GNRHR	1.121	0
PTGFR	CCKAR	1.121	0
PTH1R	MC2R	1.121	0
ARHGAP19	RAC1	1.121	0
GLP2R	IAPP	1.121	0
JUN	MOV10	1.121	0
LY96	RIPK3	1.121	0
ARSE	STS	1.121	0
ADAMTS5	ADAMTS4	1.121	0
CRHR2	ADORA2B	1.121	0
CDH9	CDH4	1.121	0
MLNR	ADRA1A	1.121	0
PDCD1	HLA-DQA2	1.121	0
P2RY12	CXCR1	1.121	0
DRD4	NPY1R	1.121	0
JUN	PHC3	1.121	0
GLP2R	TAAR1	1.121	0
ATP5O	CYC1	1.121	0
MLN	BRS3	1.121	0
GLP2R	NPS	1.121	0
GLP2R	PTH1R	1.121	0
MAPK13	NOD1	1.121	0
PSMB10	CDKN1A	1.121	0
CTH	MARS2	1.121	0
CTH	BCKDHA	1.121	0
ARHGAP19	RHOB	1.121	0
PTGFR	ADRA1B	1.121	0
CHTF18	MCM4	1.121	0
CDC42	PPP2R5C	1.121	1
ADRBK1	EVC	1.121	0
STC2	IL6	1.121	0
APP	P2RY1	1.121	0
INS	STX5	1.121	0
PKN1	KLK2	1.121	1
PSMA7	NFKBIA	1.121	0
GNAT3	GRM6	1.121	0
INS	PPP2R1A	1.121	0
TAS2R5	C5AR1	1.121	0
PSMA7	CDK1	1.121	0
HS6ST3	AGRN	1.121	0
KRT5	KRT7	1.121	0
ABL1	CTNNA1	1.121	0
CDK1	HIST1H2AD	1.121	0
IGFBP5	MSLN	1.121	0
RTN4RL2	CNTN4	1.121	0
ARHGAP28	RAC1	1.121	0
SSTR4	GRM6	1.121	0
APOC4	APOB	1.121	0
ATR	UBB	1.121	0
AKT2	KAT6A	1.121	-1
PSMA7	AURKB	1.121	0
PSMA7	TNKS2	1.121	0
HMGB1	DFFB	1.121	1
PCGF1	HDAC2	1.121	0
PSMA7	CCNA1	1.121	0
AKT2	PIK3R6	1.121	1
INS	NCK2	1.121	0
ADRB3	IAPP	1.121	0
CSNK1D	SEC22B	1.121	0
TFDP1	CCNH	1.121	1
S1PR1	CNR1	1.121	0
GIPR	ADCY1	1.121	0
MAPK4	NCOA3	1.121	0
PSMA7	RAC1	1.121	0
CTSC	TTR	1.121	0
PSMA7	TNKS	1.121	0
ACTN1	VEGFA	1.121	0
UBE2U	TRAIP	1.121	0
ESRRA	ATP5B	1.121	1
ADCY2	GALR3	1.121	0
NUDT19	CAT	1.121	0
KNG1	GRM1	1.121	0
HRH1	CHRM1	1.121	0
GPR39	MC3R	1.121	0
CXCL9	GPR18	1.121	0
IQCB1	PLK1	1.121	0
KNG1	UTS2R	1.121	0
HRH1	P2RY6	1.121	0
PRDX6	CAT	1.121	0
HDAC2	PCGF1	1.121	0
PRRT2	MAPK1	1.121	0
GABBR1	ADCY4	1.121	0
CPSF6	BCR	1.121	0
CHRNB3	CHRNA4	1.121	0
CNN2	RAB27A	1.121	0
NUDT19	ACOX3	1.121	0
HRH1	NPFF	1.121	0
HSP90AA1	ERBB2IP	1.121	0
GPR18	GNG12	1.121	0
REPS1	DNM3	1.121	0
BUB1B-PAK6	RAC3	1.121	1
GABBR1	SUCNR1	1.121	0
HRH1	FPR2	1.121	0
GABBR1	APLNR	1.121	0
APP	HRC	1.121	0
DRD1	CALCR	1.121	0
AGTR2	APP	1.121	0
PRKCB	GNG7	1.121	1
COPS8	WDR5	1.121	0
SYP	SNAP25	1.121	0
GPER1	ADRA2A	1.121	0
MAP3K5	BAG4	1.121	0
GPER1	GPR31	1.121	0
GNRHR	PTGFR	1.121	0
PPP2R5B	CDC42	1.121	0
KNG1	PDGFB	1.121	0
ALOX15	CYP2E1	1.121	0
PTPN1	IFNAR1	1.121	0
PRDX6	TTR	1.121	0
NDUFAB1	ATP5D	1.121	0
KIR2DL1	PTPN11	1.121	1
APP	GNRHR	1.121	0
PRDX6	IMPDH1	1.121	0
CHD7	PPARG	1.121	0
GABBR1	FPR1	1.121	0
MMP9	QSOX1	1.121	0
PLCB1	TBXA2R	1.121	0
GRIA1	SERPINA1	1.121	0
PRKCQ	PRKCB	1.121	0
ALOX12	CYP2E1	1.121	0
TRHR	CASR	1.121	0
SCG2	APP	1.121	0
MUSK	PTK2	1.121	1
APP	NMUR2	1.121	0
GABBR1	KCNJ15	1.121	0
GABBR1	GALR1	1.121	0
KNG1	CCR1	1.121	0
GABBR1	CCL28	1.121	0
TRHR	BRS3	1.121	0
GAB1	NRG3	1.121	0
FCGR1A	IRF3	1.121	0
MAOA	IL4I1	1.121	0
C3	LAMC1	1.121	0
NGEF	EPHA7	1.121	1
PSMC4	UBE2E1	1.121	0
RRM2B	DCTPP1	1.121	0
BECN1	DYNLL2	1.121	0
CXCL9	HCAR2	1.121	0
CXCL9	HCAR3	1.121	0
GPBAR1	GPR20	1.121	0
BCKDHA	CTH	1.121	0
C5AR1	CXCR3	1.121	0
GPER1	GRM6	1.121	0
PPP1CB	PAK3	1.121	0
ADAM8	STK10	1.121	0
CDC42	IGLL5	1.121	0
CCNB1	AHCTF1	1.121	0
C5AR1	CCL20	1.121	0
APBA2	CASK	1.121	0
APOB	APOC4	1.121	0
CCNB1	NUP62	1.121	0
BUB1	PAFAH1B1	1.121	1
GPER1	CXCL12	1.121	0
VCP	ACLY	1.121	0
HRH1	GNAQ	1.121	1
DDX42	POLR2C	1.121	0
CDH2	CDH18	1.121	0
ASPA	ASNS	1.121	0
PTRH2	VDAC1	1.121	0
RET	PIK3R2	1.121	0
FBXO2	PARK2	1.121	0
CACNG3	CAMK2D	1.121	1
PPARG	CHD7	1.121	0
COPS6	MNAT1	1.121	0
F2RL3	FFAR1	1.121	0
EPS15	LRP2	1.121	0
LPL	LPIN2	1.121	0
NTS	CHRM1	1.121	0
TUFM	RPS14	1.121	0
PPY	OPRK1	1.121	0
RELN	PIK3CA	1.121	0
USP4	TNF	1.121	-1
AVPR1B	TRH	1.121	0
PPY	ADRA2B	1.121	0
S1PR1	GNAI2	1.121	1
HSP90AB1	ATP5A1	1.121	0
CXCL9	APP	1.121	0
DDX42	CSTF2T	1.121	0
TRPC5	PLCG1	1.121	0
APP	ADRBK1	1.121	0
ANXA2	ORM2	1.121	0
HSPA8	LDLR	1.121	0
NUP43	AURKB	1.121	1
DDX42	CPSF1	1.121	0
KCNJ12	GNGT2	1.121	0
C5	CCR4	1.121	0
APP	SDC2	1.121	0
SEMA3A	NRP2	1.121	0
CXCL9	C5	1.121	0
TUFM	MRPL42	1.121	0
CD14	TBK1	1.121	0
GPR39	VIPR2	1.121	0
VCAN	APLP2	1.121	0
ADRB1	PTH2R	1.121	0
APP	P2RY13	1.121	0
GRIN2C	CAMK2D	1.121	0
PPY	DRD2	1.121	0
MFGE8	SERPINC1	1.121	0
RASGRF2	GRIN2C	1.121	0
SUPT5H	ATM	1.121	1
DDX42	SRRM2	1.121	0
PRKCB	NOS1	1.121	1
IGLL5	CDC42	1.121	0
DDX42	XAB2	1.121	0
TRHR	TACR1	1.121	0
P4HB	COL2A1	1.121	0
NLGN1	EPB41L5	1.121	0
FBXL4	PARK2	1.121	0
PRKCB	GNAS	1.121	1
DDX42	POLR2F	1.121	0
MAPK3	EIF2AK2	1.121	0
SNAP25	NRAS	1.121	0
TGFBR2	GPC1	1.121	0
KNG1	CHGB	1.121	0
KNG1	VEGFC	1.121	0
HSPA8	SRSF5	1.121	0
ANXA2	CCT8	1.121	0
RASGRF2	CAMK2G	1.121	0
PPY	NPBWR1	1.121	0
ADIPOQ	CDH13	1.121	1
HTR6	VIPR2	1.121	0
CHD4	H2BFS	1.121	0
CBX2	HDAC7	1.121	0
PRPF19	CCNH	1.121	0
MYH9	EXOC4	1.121	1
HTR1F	ADCY3	1.121	0
DDX42	SRRT	1.121	0
RAB39A	RAB27A	1.121	0
TIMP2	HP	1.121	0
MYC	SIRT1	1.121	1
GNRHR	APP	1.121	0
PPY	ADRA2A	1.121	0
AGTR2	ADORA3	1.121	0
NLGN1	NLGN2	1.121	0
PRKCB	GNG13	1.121	1
SYT5	ITPR1	1.121	0
PLD2	PLA2G16	1.121	0
PLCB1	GRP	1.121	0
LDLR	HSPA8	1.121	0
KRT2	KRT34	1.121	0
GRIN2C	LRFN1	1.121	0
RNF2	RUNX1	1.121	0
PTPN11	KIR2DL1	1.121	1
PAK4	ABL1	1.121	0
PAK4	SLIT2	1.121	0
PRKACG	MAPKAPK5	1.121	0
PSMD4	CCND1	1.121	0
SLITRK4	PTPRD	1.121	0
GIT2	DMD	1.121	0
NCOA2	CEBPB	1.121	0
ATM	HERC2	1.121	0
NTS	F2R	1.121	0
CCNB1	NUP85	1.121	0
VIPR2	HTR7	1.121	0
UTRN	LAMA1	1.121	0
NHP2L1	FIP1L1	1.121	0
HSPA8	SF3B4	1.121	0
PRKACG	TTC21B	1.121	0
FPR2	CNR1	1.121	0
OPRK1	SSTR2	1.121	0
AGTR2	CCL4L1	1.121	0
PRKACB	TLN1	1.121	-1
CSNK1E	RCL1	1.121	0
CREBBP	FABP1	1.121	1
CSNK1E	PCM1	1.121	0
HACE1	UBA3	1.121	0
MAPK12	SP1	1.121	1
FCGR1A	TRIM14	1.121	0
BST1	FPR2	1.121	0
CBL	ERBB2	1.121	1
IGFBP4	APOA1	1.121	0
FPR2	FFAR1	1.121	0
UBC	CHUK	1.121	0
CCL20	FPR1	1.121	0
CCKBR	HCRTR1	1.121	0
PAK4	PTK2	1.121	0
UBC	SYT1	1.121	0
MAPK3	PPID	1.121	0
CYB5R3	IMPDH1	1.121	0
TNNI3	PRKACA	1.121	1
MAP3K11	BRAF	1.121	1
MCM4	CHTF18	1.121	0
HRH1	ADRBK1	1.121	0
ADCY7	GALR3	1.121	0
GCGR	PTH2R	1.121	0
RBMX	SKIV2L2	1.121	0
KNG1	CFD	1.121	0
PSMA2	MAPK6	1.121	0
ADCY7	MC2R	1.121	0
PPP3CA	AP2A1	1.121	1
ABL1	PAK4	1.121	0
GPR18	DRD2	1.121	0
AURKB	MCM5	1.121	0
PICALM	DTNBP1	1.121	0
FPR2	CYSLTR2	1.121	0
TRAF2	MAPK11	1.121	0
FPR2	BST1	1.121	0
S1PR1	TAS2R41	1.121	0
ATP1B3	FXYD4	1.121	0
P2RY10	HRH1	1.121	0
FPR2	RAB44	1.121	0
PPP1R15A	BMPR2	1.121	0
FPR2	S1PR4	1.121	0
HRH1	P2RY10	1.121	0
MZT2A	PLK4	1.121	0
SERPINF2	EGF	1.121	0
FPR2	LAIR1	1.121	0
PRKACG	JAK2	1.121	0
FPR2	GRP	1.121	0
TXNL4A	HSPA8	1.121	0
HRH1	GCG	1.121	0
HRH1	PMCH	1.121	0
HRH1	BDKRB1	1.121	0
NTSR1	HCRTR2	1.121	0
TCEB1	ATM	1.121	1
ADCY7	HTR1B	1.121	0
EGF	RPS27A	1.121	-1
VIPR1	GPBAR1	1.121	0
P2RY12	SUCNR1	1.121	0
EDNRB	HTR2B	1.121	0
NAE1	FBXO7	1.121	0
GRB7	PDGFRA	1.121	0
TRIM24	MAPK1	1.121	0
P2RY12	OPRD1	1.121	0
F2	CCR5	1.121	0
HSPA8	PPIL4	1.121	0
GPER1	GPR17	1.121	0
GPBAR1	CALCA	1.121	0
DTNBP1	PICALM	1.121	0
MAP2K2	VCL	1.121	0
ADCYAP1	MC5R	1.121	0
CDH15	CDC42	1.121	0
C5AR1	TAS2R5	1.121	0
ANXA1	P2RY12	1.121	0
PSMB5	CCND1	1.121	0
GPER1	KNG1	1.121	0
GPER1	PNOC	1.121	0
USP7	MNAT1	1.121	0
GCGR	CALCRL	1.121	0
MUSK	PTK2B	1.121	1
GCGR	TRH	1.121	0
CDH15	CDH12	1.121	0
YES1	CD28	1.121	0
YES1	NGEF	1.121	0
OLR1	GPR84	1.121	0
GRIN1	NOS1	1.121	0
PAK1	PPP1CB	1.121	0
HSP90AA1	WASF3	1.121	0
CYP2J2	CYP2B6	1.121	0
HSPA8	TXNL4A	1.121	0
CYP2C19	CYP2U1	1.121	0
GRIA1	ACTN2	1.121	0
TRHR	HCRTR1	1.121	0
IQCB1	CSNK1D	1.121	0
NRG3	NRAS	1.121	0
APP	MTNR1B	1.121	0
TRHR	AGTR1	1.121	0
CDK5R1	MAP2K1	1.121	1
CCL19	PTGDR2	1.121	0
GPBAR1	VIPR1	1.121	0
LAG3	HLA-DQB2	1.121	0
GMIP	RHOB	1.121	0
YES1	PIK3R2	1.121	0
DNAJC1	HSPA5	1.121	0
SPON1	ADAMTS4	1.121	0
RAF1	CXCL12	1.121	0
GABBR1	ACKR3	1.121	0
NMUR2	APP	1.121	0
GCGR	KNG1	1.121	0
OPRK1	TAS2R10	1.121	0
MAPK3	IL2RB	1.121	0
NMUR2	NPY1R	1.121	0
TIMP1	ORM1	1.121	0
HCK	GNAI2	1.121	1
C5AR1	CCR7	1.121	0
CCR3	KNG1	1.121	0
IFIT3	HLA-A	1.121	0
HCAR1	GPR18	1.121	0
CCR3	S1PR4	1.121	0
SUPT5H	ATR	1.121	1
FPR2	CCR8	1.121	0
UBC	AURKA	1.121	0
ATP6V0C	ITGB2	1.121	0
C5AR1	CCL13	1.121	0
FLT3	STAT3	1.121	1
DCTPP1	RRM2B	1.121	0
AP2M1	CFTR	1.121	0
CAMK2G	MEF2D	1.121	1
MARK4	AKAP9	1.121	0
C3	NHLRC3	1.121	0
NUP50	FIP1L1	1.121	1
NUDC	PPP1CC	1.121	1
POLE	PARP1	1.121	0
CDC42	CDH15	1.121	0
APP	HRG	1.121	0
HTR6	DRD1	1.121	0
GNAI1	ITPR1	1.121	0
PRKCD	JAK1	1.121	0
POLE	PARP2	1.121	0
HSPA8	SMAD3	1.121	-1
CNDP1	ALDH3A2	1.121	0
YES1	EPHA4	1.121	0
NCOA2	TBL1XR1	1.121	0
SREBF1	NR1H3	1.121	0
MARK4	PPP2R1A	1.121	0
CCKBR	BRS3	1.121	0
ITGA2B	IL2RG	1.121	0
APOE	VLDLR	1.121	0
ADRB2	F2	1.121	0
PPP2R5B	AURKB	1.121	1
HLA-A	IRF3	1.121	0
GRM6	SSTR4	1.121	0
ANXA6	ANXA1	1.121	0
CRH	RAMP1	1.121	0
CNR1	S1PR1	1.121	0
S1PR1	CXCL1	1.121	0
RPS8	CSNK1D	1.121	0
ITGA5	RAC1	1.121	0
GPC1	TGFBR2	1.121	0
TMSB4X	EGF	1.121	0
CALCRL	ADCY5	1.121	0
CRH	GNG3	1.121	0
NRAS	SNAP25	1.121	0
TMSB4X	ALB	1.121	0
CALCRL	SCTR	1.121	0
CNR1	GPR37L1	1.121	0
CAMK2D	GRIN2D	1.121	0
CCND1	MAML2	1.121	0
DHFRL1	AKR1B1	1.121	0
TGFB1	CFD	1.121	0
SRRM1	FIP1L1	1.121	0
HCAR3	CCR2	1.121	0
SPTBN2	KCNQ3	1.121	0
SMC1A	SPC25	1.121	0
TAS1R1	CNR2	1.121	0
GPR150	GIP	1.121	0
SNAP25	SYP	1.121	0
UBB	ATR	1.121	0
HLA-A	IFIT3	1.121	0
ADRB2	NPSR1	1.121	0
BIN1	VAMP4	1.121	0
IDH1	MDH2	1.121	0
IDH1	AMACR	1.121	0
YWHAE	RAB10	1.121	0
GPR150	GLP2R	1.121	0
ADRBK1	APP	1.121	0
HCAR3	ADRA2C	1.121	0
GAK	LRP2	1.121	0
NRXN3	HOMER3	1.121	0
MAOB	IL4I1	1.121	0
ADORA3	SSTR4	1.121	0
CALCRL	PTH2R	1.121	0
CALCRL	ADCY6	1.121	0
FLRT3	LPHN1	1.121	0
NMU	PTGER1	1.121	0
P2RY1	CHRM1	1.121	0
MAPK10	MAPK11	1.121	1
MAPK8	MAPK11	1.121	1
HCAR3	CXCL9	1.121	0
CSNK1D	NDE1	1.121	0
HCAR3	CCR7	1.121	0
HSD17B10	POP1	1.121	0
HLA-A	MX2	1.121	0
GAPVD1	LRP2	1.121	0
NMU	APLNR	1.121	0
C3AR1	P2RY12	1.121	0
NMU	DRD4	1.121	0
PPP3CB	PICALM	1.121	1
HIVEP3	NR3C1	1.121	0
HIVEP3	ESR1	1.121	0
P2RY1	CHRM3	1.121	0
AVPR2	HRH2	1.121	0
ANK2	DCTN6	1.121	0
NGEF	YES1	1.121	0
ADRB3	PTH2R	1.121	0
WDR75	RIOK1	1.121	0
ADRBK1	NPFF	1.121	0
GRM6	SSTR2	1.121	0
RAMP1	CRH	1.121	0
CCL28	MTNR1A	1.121	0
NGF	NFKB1	1.121	0
STK10	ADAM8	1.121	0
MC1R	SCTR	1.121	0
ASB6	UBE2N	1.121	0
POLR2I	CCNT1	1.121	0
IMPDH1	PRTN3	1.121	0
P2RY12	S1PR4	1.121	0
P2RY1	APP	1.121	0
HTR4	CRH	1.121	0
C3	FTL	1.121	0
HCAR3	C3AR1	1.121	0
PRKAR2A	GLI3	1.121	0
GALR2	DRD4	1.121	0
HIVEP3	TWIST1	1.121	0
IL2RG	ITGA2B	1.121	0
NTPCR	NME2	1.121	0
RPL36A	PABPC1	1.121	0
GTF2H3	PCNA	1.121	0
UBE2E2	UBE2N	1.121	0
AHI1	PLK1	1.121	0
GNAQ	TAC1	1.121	0
GRIN2A	GRIN2D	1.121	0
AXIN2	CSNK1A1L	1.121	-1
PPP3CA	PICALM	1.121	1
RIOK1	WDR75	1.121	0
RAP1A	PLD1	1.121	0
VWA9	CCNK	1.121	0
APP	SCG2	1.121	0
HGF	TNS4	1.121	0
MAP2K1	CCL11	1.121	0
CNR1	FPR2	1.121	0
GALR3	ADCY4	1.121	0
NPY2R	NPW	1.121	0
ARAF	AGTRAP	1.121	-1
CXCL12	RAF1	1.121	0
CAMK2D	JAK2	1.121	0
IL2RG	PTPN11	1.121	0
ADK	PDE8A	1.121	0
P2RY1	HTR2B	1.121	0
CCKBR	MLNR	1.121	0
P2RY1	EDNRA	1.121	0
NMU	NPBWR1	1.121	0
PLK1	HAUS5	1.121	0
GRM1	GRM6	1.121	0
OXTR	NTSR1	1.121	0
SERPING1	TGFB1	1.121	0
HSD17B10	TARBP2	1.121	0
CLU	ALDOA	1.121	0
CTSH	CHIT1	1.121	0
CHD4	HIST1H2BH	1.121	0
CXCL12	GPER1	1.121	0
F2	NTSR1	1.121	0
CNOT4	TP53	1.121	0
SI	KHK	1.121	0
P4HB	FGG	1.121	0
HSPA8	HSPA1L	1.121	0
LRFN1	GRIN2C	1.121	0
ZAP70	HLA-DQB2	1.121	0
PARP2	POLE	1.121	0
HGF	PIK3R1	1.121	0
NPFF	ADRBK1	1.121	0
KNG1	APOL1	1.121	0
PIK3CG	GNGT2	1.121	1
FGF23	APOA1	1.121	0
RAB10	YWHAE	1.121	0
HTR1E	DRD4	1.121	0
ADORA2B	NPSR1	1.121	0
HSPA8	SNRNP40	1.121	0
HCAR3	MCHR2	1.121	0
CCNA2	ANAPC7	1.121	-1
HCAR3	ADRA2B	1.121	0
ADIPOQ	PRKAG2	1.121	0
KRT6A	KRT7	1.121	0
CALCRL	GLP2R	1.121	0
MLNR	AVPR1B	1.121	0
MCHR1	OPRL1	1.121	0
HSPA8	POLR2I	1.121	0
ZAP70	HLA-DPA1	1.121	0
ADRBK1	EVC2	1.121	0
MCHR1	TAS2R38	1.121	0
SLA	FYN	1.121	-1
NPFF	HRH1	1.121	0
SMC1A	KNTC1	1.121	0
ADRBK1	HRH1	1.121	0
DNM1	TLR4	1.121	1
CCL28	CXCL8	1.121	0
MAP2K1	CCL4	1.121	0
PAK3	PPP1CB	1.121	0
CDK9	TAF5	1.121	0
TEK	FYN	1.121	0
APOA5	CP	1.121	0
KNG1	ADAM10	1.121	0
TEK	NRAS	1.121	0
PLD1	CYBB	1.121	0
ADCY2	CHRM2	1.121	0
CHD4	HIST1H2BL	1.121	0
DRD4	GALR1	1.121	0
PRKCA	CRK	1.121	0
GPR84	ATP8B4	1.121	0
SAA1	MAPK1	1.121	0
ISLR	FN1	1.121	0
SPP2	SERPINA1	1.121	0
AKR1C1	CYP2A6	1.121	0
TXNRD1	FABP1	1.121	0
PRKCI	NFKB1	1.121	0
FFAR1	F2RL3	1.121	0
PRKCA	RASA1	1.121	0
DRD1	PTGDR	1.121	0
NRXN1	DLGAP4	1.121	0
CALCRL	GCGR	1.121	0
ADM	HTR7	1.121	0
FYN	PDGFB	1.121	0
PRKAG1	MLST8	1.121	0
GPR84	SLC11A1	1.121	0
PLCB4	ADRA1B	1.121	0
GPR37	AGT	1.121	0
ISLR	A2M	1.121	0
CALCRL	GHRHR	1.121	0
SPP2	SERPINA4	1.121	0
FN1	TGOLN2	1.121	0
APP	DNAJC3	1.121	0
SFTPA2	CSF2RA	1.121	0
P2RY12	CCR5	1.121	0
PPARA	TRIB3	1.121	1
TNF	MAPK8	1.121	0
KNG1	ADCY5	1.121	0
ADM2	CRH	1.121	0
NUP107	FIP1L1	1.121	1
CD2	CD3E	1.121	0
GRM6	SSTR1	1.121	0
CCL11	MAP2K1	1.121	0
SPTBN4	SCN5A	1.121	0
AMELX	NUCB1	1.121	0
JAK3	PIK3R3	1.121	1
FFAR1	FPR2	1.121	0
EEF2	EIF4B	1.121	0
IQGAP1	ITPR1	1.121	0
P2RY11	PTGER2	1.121	0
EGF	SERPINF2	1.121	0
CNTN5	CNTN3	1.121	0
SMARCC2	CCND1	1.121	0
NPBWR2	GPR18	1.121	0
EXOC8	INS	1.121	0
DRD1	HTR4	1.121	0
EVC	ADRBK1	1.121	0
NPBWR2	S1PR5	1.121	0
SUPT16H	CHEK1	1.121	1
CDK7	INTS12	1.121	0
TAS2R38	MCHR1	1.121	0
FUNDC1	CSNK2A1	1.121	-1
FOXO3	AGO4	1.121	1
ATP6AP2	ADAM10	1.121	0
PIP5K1A	PIK3R2	1.121	0
CXCL10	OPRM1	1.121	0
HRH3	NMUR1	1.121	0
HRH3	GAL	1.121	0
RAB27A	LYZ	1.121	0
RAB27A	RAB8A	1.121	0
GPR18	NPBWR2	1.121	0
SYT9	DNM3	1.121	0
CDK7	RFC1	1.121	0
RAB27A	RAB12	1.121	0
NR4A2	UBE2I	1.121	0
P2RY11	TAC1	1.121	0
SYT9	HSPA8	1.121	0
CXCL11	C5AR1	1.121	0
PLCB4	CHRM5	1.121	0
RAB27A	RAB39B	1.121	0
FFAR1	HTR2B	1.121	0
GLP1R	TAAR1	1.121	0
CDK19	RXRA	1.121	0
CACNG3	CACNA2D2	1.121	0
ELL	MNAT1	1.121	1
COL2A1	P4HB	1.121	0
RAB27A	RAB6B	1.121	0
IL1B	PIK3R1	1.121	0
CSK	CNKSR2	1.121	0
NOD2	MAP2K6	1.121	0
FABP1	CREBBP	1.121	0
ATP5A1	HSP90AB1	1.121	0
FN1	MXRA8	1.121	0
CHI3L1	ORM2	1.121	0
GPR37	HTR1E	1.121	0
SMC1A	CENPI	1.121	0
MCHR1	TACR1	1.121	0
LAMC2	ERBB3	1.121	0
GRM6	GNAT3	1.121	0
LTB4R	KNG1	1.121	0
ITGB3	PIK3R1	1.121	0
KNG1	GPER1	1.121	0
AP2S1	AP4S1	1.121	0
MCHR1	CHRM3	1.121	0
POLR2F	DDX42	1.121	0
STAT6	ITGB2	1.121	0
HTR4	DRD1	1.121	0
VGF	IL6	1.121	0
STAT1	CSH1	1.121	0
C3AR1	HCAR2	1.121	0
AGFG1	CFTR	1.121	0
IMPDH1	CYB5R3	1.121	0
EGF	TMSB4X	1.121	0
NFKBIB	RIPK3	1.121	0
PARK2	UBA5	1.121	0
GAPVD1	ACTR2	1.121	0
PRKCA	RGS9BP	1.121	0
SDC2	ADAM10	1.121	0
TARBP2	HSD17B10	1.121	0
SMC1A	CDCA8	1.121	0
CAMK2B	MAP2K3	1.121	0
HRH3	HTR1D	1.121	0
PRKCB	PRKCQ	1.121	0
GRM1	AGT	1.121	0
CAMK2D	GRIN2C	1.121	0
PRKACG	CREM	1.121	1
ACLY	MAPK1	1.121	0
CHRNA2	CHRNA9	1.121	0
PEBP1	KSR2	1.121	-1
APOB	CD4	1.121	0
AVPR2	ADCY9	1.121	0
NPY2R	SSTR5	1.121	0
C3AR1	HCAR3	1.121	0
CSNK1D	IQCB1	1.121	0
CCR10	HRH4	1.121	0
GLP1R	PTH2	1.121	0
GRIN2D	GRIN2A	1.121	0
IMPDH1	PRDX6	1.121	0
DRD1	TSHR	1.121	0
MAP2K1	ITGB3	1.121	0
CHRM1	HRH1	1.121	0
FYN	KLRC2	1.121	0
NDE1	CSNK1D	1.121	0
NOD1	MAPK11	1.121	0
GPR84	GPR83	1.121	0
MAPK10	MAPK14	1.121	1
PDIA3	TAP2	1.121	0
NOD1	MAPK13	1.121	0
RAB27A	RAB39A	1.121	0
ACTR2	GSN	1.121	0
JAK3	IFNAR1	1.121	-1
KNG1	GRK5	1.121	0
GRIN2D	CAMK2D	1.121	0
ITGB3	MAP2K1	1.121	0
DRD1	HTR6	1.121	0
P2RX3	P2RX7	1.121	0
GRWD1	NAT10	1.121	0
NOD1	MAP2K4	1.121	0
KNG1	CX3CR1	1.121	0
MARS2	CTH	1.121	0
FABP1	TXNRD1	1.121	0
JAK1	ITGA2B	1.121	0
CSNK1D	HMMR	1.121	0
PTH	DRD5	1.121	0
CDC27	UBE2N	1.121	0
CHRM1	P2RY1	1.121	0
SRSF5	HSPA8	1.121	0
NPY2R	INSL5	1.121	0
MAML2	CCND1	1.121	0
IMPDH1	CCT8	1.121	0
ACTR2	FRK	1.121	0
PTH	TAAR1	1.121	0
CSK	CNKSR1	1.121	0
POLH	RMI1	1.121	0
CXCL12	C5	1.121	0
MAP3K1	TRIM25	1.121	0
PIK3CA	FGFR1OP2	1.121	0
JUP	FMN1	1.121	0
CHRM3	NTSR2	1.121	0
OXTR	HTR2C	1.121	0
MCHR1	BRS3	1.121	0
PENK	GRM7	1.121	0
ITGB2	STAT6	1.121	0
PENK	GABBR2	1.121	0
CTNNA1	CDH12	1.121	0
IL2	UGCG	1.121	0
CXCL1	HCAR2	1.121	0
NUP62	EIF4E	1.121	1
CEP290	AURKA	1.121	0
POLR1A	CCNH	1.121	0
ITGB2	FGG	1.121	0
PSMC2	PLK1	1.121	0
CCL28	GABBR1	1.121	0
BAG4	RIPK1	1.121	0
TRIM25	MAP3K1	1.121	0
GPR17	P2RY11	1.121	0
GPR17	P2RY4	1.121	0
HTR2C	HTR2A	1.121	0
CXCR4	CCR10	1.121	0
RANGAP1	CDC42	1.121	0
PTGER2	P2RY11	1.121	0
RAB39B	RAB27A	1.121	0
RBBP7	NAE1	1.121	0
CHRM3	PLCB3	1.121	0
ARHGEF9	GABRB2	1.121	0
RAB3IP	PLK4	1.121	0
CXCR4	ADCY3	1.121	0
MCFD2	SERPINA1	1.121	0
CXCL1	P2RY12	1.121	0
CHD4	HIST1H2BJ	1.121	0
TRIM25	NFKBIA	1.121	0
GPR17	FFAR1	1.121	0
CSK	ACTN4	1.121	0
ITIH2	LAMC1	1.121	0
FIP1L1	U2AF1L4	1.121	0
EPHA7	CDK5	1.121	0
AKT3	MAP3K14	1.121	0
PRKCE	GNG8	1.121	1
AKT3	CBFB	1.121	0
HTR1B	ADCY7	1.121	0
IL22	PTPN11	1.121	0
CXCL1	S1PR1	1.121	0
CHD4	HIST1H2BM	1.121	0
NFKB1	SPTAN1	1.121	0
HTR2C	OXTR	1.121	0
HSP90AA1	ITGAV	1.121	0
UBE2L6	UBE2N	1.121	0
HTR2C	MCHR2	1.121	0
BAG4	MAP3K5	1.121	0
ITIH2	PCSK9	1.121	0
DRD2	PPY	1.121	0
ARFGAP1	ANK2	1.121	0
MX2	HLA-A	1.121	0
IRF1	FCGR1B	1.121	0
CHD4	HIST1H2BN	1.121	0
ITGB5	MYLK	1.121	0
ITGB2	RAP2B	1.121	0
JUN	APOA2	1.121	-1
GNRHR	HCRTR2	1.121	0
PRKCE	GNG7	1.121	1
FIP1L1	HNRNPD	1.121	0
KLHL9	UBE2N	1.121	0
CYFIP2	ELMO1	1.121	0
GNAQ	HRH1	1.121	1
PIK3CB	INPP5D	1.121	0
NPS	LHCGR	1.121	0
CHRM3	P2RY1	1.121	0
NPS	FSHR	1.121	0
NPS	PTGER1	1.121	0
FIP1L1	NHP2L1	1.121	0
ADRB2	DNM2	1.121	0
KNG1	CXCR1	1.121	0
HIST2H2BE	KLK3	1.121	1
GLI2	PRKAR2A	1.121	0
UBB	CDK2	1.121	0
TAS2R38	DRD3	1.121	0
DNTTIP1	HDAC6	1.121	0
PKN1	PPP1R12B	1.121	0
PRKACB	JAK2	1.121	0
P2RY11	GPR17	1.121	0
PRKACB	TTC21B	1.121	0
AMBN	FGA	1.121	0
CRH	HTR4	1.121	0
PRKAG2	ADIPOQ	1.121	0
FCGR1B	HLA-DPA1	1.121	0
TAS2R38	PNOC	1.121	0
EPN1	AVPR2	1.121	-1
DRD4	HTR1E	1.121	0
HLA-DQB2	LAG3	1.121	0
PTH	CYP27B1	1.121	1
FN1	ISLR	1.121	0
BRS3	NTSR2	1.121	0
HLA-DQB2	ZAP70	1.121	0
RAN	POLR2E	1.121	0
JUN	CPT1A	1.121	-1
UBB	CCNA2	1.121	0
ZNF385A	CDKN1A	1.121	0
HTR5A	DRD4	1.121	0
CDK1	SEC13	1.121	0
ATP8B4	MGAM	1.121	0
ITSN2	CFTR	1.121	0
CHD4	BAHD1	1.121	0
ANXA1	ANXA6	1.121	0
PLD1	RAP1A	1.121	0
CDH7	CDH18	1.121	0
GALR3	ADCY2	1.121	0
SLC5A12	SLC22A12	1.121	0
CRH	ADM2	1.121	0
KRT34	KRT2	1.121	0
ANK2	ACTR10	1.121	0
CRH	RAMP3	1.121	0
TRIM25	EIF4E	1.121	0
ADRA1B	OPN4	1.121	0
GALR3	TAS1R3	1.121	0
MGAM	ATP8B4	1.121	0
AP2A1	TFRC	1.121	0
GALR3	ADCY7	1.121	0
XRCC5	TBK1	1.121	1
ITGB2	NBEAL2	1.121	0
RAB27A	CNN2	1.121	0
ASNS	ASPA	1.121	0
FOXO3	FOXO4	1.121	1
QSOX1	HRG	1.121	0
PRTN3	S100A7	1.121	0
TAF12	TP53	1.121	0
CDC42	PPP2R5B	1.121	1
CRH	RAMP2	1.121	0
GALR3	DRD2	1.121	0
PIK3CA	RELN	1.121	0
HTR5A	SSTR3	1.121	0
PIK3CA	LAMA1	1.121	0
PRKAG2	TP53	1.121	0
UBB	AURKB	1.121	0
PSMC2	ODC1	1.121	0
TOMM70A	HSP90AA1	1.121	0
CHRM3	HCRT	1.121	0
PTPN6	CD274	1.121	0
ANK2	ARFGAP1	1.121	0
AP2A1	PCSK9	1.121	0
PSMD2	EPAS1	1.121	0
APOB	GPC2	1.121	0
HTR5A	CNR2	1.121	0
EDNRA	P2RY1	1.121	0
RAB27A	RAB10	1.121	0
SPARC	PPBP	1.121	0
IGLL5	RAC1	1.121	0
ADM2	ADRB2	1.121	0
AFP	IGFBP7	1.121	0
GRM1	KNG1	1.121	0
PLCB3	PIP4K2C	1.121	0
THRAP3	CREBBP	1.121	0
UPF3B	SNRNP200	1.121	0
GNRH1	GRM5	1.121	0
CXCL1	LTA4H	1.121	0
PLCB3	PIP4K2B	1.121	0
CCND1	SMARCC2	1.121	0
ADK	NT5M	1.121	0
IDO2	CYP1A2	1.121	0
PLCB3	CHRM3	1.121	0
CCR1	KNG1	1.121	0
CHRM3	MCHR1	1.121	0
TAS1R3	GALR3	1.121	0
TMEM55B	PIP4K2C	1.121	0
RAB10	RABGGTA	1.121	0
KISS1R	TACR2	1.121	0
DRD4	PYY	1.121	0
PTK2	LAMB3	1.121	1
CXCR4	AGT	1.121	0
UBB	CDK1	1.121	0
TRADD	MAP4K4	1.121	1
EIF2AK2	MAPK3	1.121	0
DRD4	GALR2	1.121	0
DRD4	HTR5A	1.121	0
DRD4	PNOC	1.121	0
BRAF	MAP3K11	1.121	0
DRD4	DRD3	1.121	0
PLCB3	ADRA1B	1.121	0
CTNNA1	ABL1	1.121	0
LPAR2	APLNR	1.121	0
GRM6	GPER1	1.121	0
KNG1	CCR3	1.121	0
CD59	TRAPPC9	1.121	0
KNG1	LTB4R	1.121	0
GALR3	ADCY1	1.121	0
RAB10	RAB42	1.121	0
EPHB1	MYL12A	1.121	0
HCAR1	CNR2	1.121	0
APP	ALDOA	1.121	0
PLCB3	HTR2A	1.121	0
CNR1	CXCL10	1.121	0
PTGER2	GPR45	1.121	0
CD3E	CD2	1.121	0
APP	CXCL9	1.121	0
MLNR	CCKBR	1.121	0
NCOA3	MAPK4	1.121	0
MECOM	CHD3	1.121	0
AVP	ADORA2B	1.121	0
LPAR2	FPR1	1.121	0
HSP90AA1	TOMM70A	1.121	0
KNG1	GCGR	1.121	0
GALR3	NPBWR1	1.121	0
OXTR	ADRA1A	1.121	0
ARFGAP1	ANK3	1.121	0
HSPA5	DNAJC1	1.121	0
LPAR2	PTK2B	1.121	0
DRD4	NMU	1.121	0
OXTR	NPSR1	1.121	0
HIST1H2BD	KMT2A	1.121	0
PLCB3	CHRM5	1.121	0
PRKAR2A	GLI2	1.121	0
RASGRF2	GRIN2D	1.121	0
IL6	PRSS23	1.121	0
GRM5	TBXA2R	1.121	0
MCHR1	GRM8	1.121	0
TAAR1	TAAR5	1.121	0
GRM5	ARHGEF25	1.121	0
PIN1	PIP4K2A	1.121	0
MCHR1	HTR2A	1.121	0
POLR3K	POU2F1	1.121	0
DHRS4	SLC27A2	1.121	0
PROKR2	TAC1	1.121	0
HGF	UBC	1.121	0
GHSR	HRH1	1.121	0
P2RY12	LPAR5	1.121	0
PLCB2	LPAR4	1.121	0
AKAP8	PRKACG	1.121	0
NMUR1	CASR	1.121	0
HIST1H2AJ	SMC1A	1.121	0
SEC16A	TRAPPC9	1.121	0
PAX6	ASH2L	1.121	0
AAK1	ARPC3	1.121	0
GCA	CTSC	1.121	0
TF	ARPC1A	1.121	0
AAK1	ARRB2	1.121	0
F2	NMUR2	1.121	0
ITGAV	PIK3R1	1.121	0
ADRA1B	GPR17	1.121	0
PPIL4	FIP1L1	1.121	0
OPRM1	CCL21	1.121	0
CSNK1G2	YWHAH	1.121	0
UTS2	ADRA1A	1.121	0
GCG	PTGER1	1.121	0
BDKRB1	CCL4	1.121	0
S1PR1	GNG5	1.121	0
RAMP2	MC2R	1.121	0
ADAM10	SPP1	1.121	0
SCG2	IGFBP7	1.121	0
GRM5	GPR17	1.121	0
DRD5	SCTR	1.121	0
CEACAM1	ITGB2	1.121	0
ADCY9	GLP2R	1.121	0
CYP2C9	UGT1A1	1.121	0
PAX6	KMT2C	1.121	0
F2	CASR	1.121	0
NMUR1	AVPR1A	1.121	0
JAK3	SMPD1	1.121	0
NMUR1	BRS3	1.121	0
HECW2	PARK2	1.121	0
EPHA1	EPHB6	1.121	0
B3GAT2	GPC6	1.121	0
CP	PRKCSH	1.121	0
CHRNA1	LAMA2	1.121	0
CALCRL	GLP1R	1.121	0
CSNK1G2	YWHAG	1.121	0
AAK1	PACSIN2	1.121	0
BDKRB1	CHRM2	1.121	0
PGRMC1	SLC2A5	1.121	0
CHRNA1	LAMB2	1.121	0
NECAP2	PICALM	1.121	0
UBA52	PRKDC	1.121	0
RNF123	UBA3	1.121	0
KISS1R	HRH1	1.121	0
SPHK2	JAK2	1.121	0
OAS1	FCGR1B	1.121	0
AP4S1	AP1G1	1.121	0
CDH13	CDH4	1.121	0
MMP1	MMP13	1.121	0
WASL	CFTR	1.121	0
CSNK1G2	YWHAB	1.121	0
PSMA5	AURKB	1.121	0
GHRHR	MC4R	1.121	0
BDKRB1	NPS	1.121	0
GALNT7	MUC16	1.121	0
JAK3	HGF	1.121	0
CHRNA1	CHRNA9	1.121	0
CTTNBP2	MST4	1.121	0
CYP3A5	ALDH1A2	1.121	0
MNAT1	TCEB1	1.121	0
CCNA2	HIST1H2BJ	1.121	0
ITPR1	GNAI3	1.121	0
UBA52	EGF	1.121	0
CALCRL	CRHR2	1.121	0
LAMB2	CHRNA1	1.121	0
UBA52	SRC	1.121	0
BDKRB1	GPR37L1	1.121	0
NOL11	RIOK1	1.121	0
KNG1	GNB3	1.121	0
ITPR1	STXBP1	1.121	0
MACROD2	FLRT3	1.121	0
TPI1	LDHA	1.121	0
UBA52	MET	1.121	0
UBA52	PRKCZ	1.121	0
F12	GP9	1.121	0
MNAT1	IWS1	1.121	0
CSF1	IGFBP7	1.121	0
AAK1	RAB5C	1.121	0
CCNA2	HIST1H2BL	1.121	0
UBA52	PTK6	1.121	0
MOB2	LATS1	1.121	0
C3	HSP90B1	1.121	0
LTF	PTX3	1.121	0
SSTR4	FPR1	1.121	0
UBA52	TGFBR2	1.121	0
MNAT1	CCNE1	1.121	0
NUCB1	FN1	1.121	0
POLK	ATM	1.121	0
CSNK1G1	YWHAH	1.121	0
MNAT1	CHD1L	1.121	0
LNPEP	YWHAQ	1.121	0
MLNR	PTGER1	1.121	0
UBE2E3	UBE2T	1.121	0
GANC	AMY2A	1.121	0
UBE2M	NFKB2	1.121	0
APOB	APLP2	1.121	0
MNAT1	TAF11	1.121	0
TNC	PCSK9	1.121	0
PLCB2	ADRA1D	1.121	0
KIF22	KIF26B	1.121	0
PSMC4	NF1	1.121	0
PQBP1	FIP1L1	1.121	0
LNPEP	YWHAE	1.121	0
GALR2	HTR1F	1.121	0
MARK4	NPHP4	1.121	0
UBE2N	RNF182	1.121	0
GHSR	HCRTR2	1.121	0
CSNK1G2	SFN	1.121	0
CDK2	HIST1H2BK	1.121	0
EGFR	ARPC2	1.121	0
SOS1	NRG3	1.121	0
ADRA1B	KISS1	1.121	0
EGFR	VAMP2	1.121	0
CCNA2	HIST1H2BK	1.121	0
TF	SYT2	1.121	0
CP	IGFBP7	1.121	0
PRKDC	UBA52	1.121	0
MCHR1	GNRHR	1.121	0
NUP155	HSPA1B	1.121	0
HTR1E	HTR1B	1.121	0
S1PR5	LPAR2	1.121	0
SOS1	FGF1	1.121	0
BDKRB1	CCL4L1	1.121	0
ERCC8	WDR5	1.121	0
B3GAT2	UGT1A1	1.121	0
SCG3	PCSK9	1.121	0
GABRA6	GABRA3	1.121	0
LNPEP	YWHAH	1.121	0
HIST1H2AJ	SMC2	1.121	0
CSNK1G1	YWHAG	1.121	0
BDKRB1	F2RL1	1.121	0
HTR1A	HTR1F	1.121	0
PSMD7	TP53	1.121	0
CALCRL	HRH2	1.121	0
OPRM1	P2RY4	1.121	0
PLCB2	HCRTR2	1.121	0
MNAT1	COPS8	1.121	0
MARK4	HAUS7	1.121	0
MNAT1	RFC3	1.121	0
EGFR	MATK	1.121	0
TRIB3	FABP1	1.121	0
PPP2R1B	PTPN11	1.121	0
CCNA2	HIST1H2BO	1.121	0
ARPC1A	TF	1.121	0
BPIFB2	SERPINA1	1.121	0
SPHK1	ITGB3	1.121	0
NR1H2	SUMO3	1.121	0
TCEB3	CCNK	1.121	0
CSNK1G1	YWHAE	1.121	0
MARK4	CKAP5	1.121	0
CSNK1G1	SFN	1.121	0
HLA-F	FCGR1A	1.121	0
NMUR1	AVPR1B	1.121	0
CSNK1G1	YWHAZ	1.121	0
CSNK1G1	YWHAB	1.121	0
BPIFB2	CP	1.121	0
ATP6V1D	PLD1	1.121	0
GABRA6	GABRG3	1.121	0
GRN	GM2A	1.121	0
GTF2H4	POLK	1.121	0
HDAC6	MAML1	1.121	0
SH3GL1	TFRC	1.121	0
ERBB2	TFF2	1.121	0
NFKB1	OLFM4	1.121	0
MMP13	MMP1	1.121	0
POLK	GTF2H4	1.121	0
TF	CHGB	1.121	0
EXOC4	PKD1	1.121	0
NTS	ADRBK1	1.121	0
TAS2R7	OPRK1	1.121	0
SF3B3	FIP1L1	1.121	0
EFNB2	PAK2	1.121	0
EGFR	SCARB2	1.121	0
ITGAV	FBN3	1.121	0
APLN	CNR2	1.121	0
F2	CCL11	1.121	0
PPP2CB	TP53	1.121	0
PAX6	H2AFV	1.121	0
PPP2R1B	CDC42	1.121	0
CXCR4	FPR3	1.121	0
RARA	KMT2C	1.121	0
HDAC5	SNAI1	1.121	0
PSMA4	MAPK6	1.121	0
ITPR1	RASGRP2	1.121	0
GRM5	TRH	1.121	0
TTC27	SKIV2L2	1.121	0
GLRB	GLRA1	1.121	0
SYT1	KIAA0319	1.121	0
GPR39	CGA	1.121	0
GZMH	AGT	1.121	0
AGFG1	PICALM	1.121	0
CEACAM1	ITGAL	1.121	0
GGH	CHIT1	1.121	0
GNB3	AKT1	1.121	0
GCA	MPO	1.121	0
EGFR	SGIP1	1.121	0
BDKRB1	LPAR2	1.121	0
AAK1	RAB5B	1.121	0
IMPAD1	INPP4B	1.121	0
SNAI1	HDAC5	1.121	0
DCUN1D5	WDR5	1.121	0
PSMD7	MAPK6	1.121	0
YWHAH	LNPEP	1.121	0
S1PR5	CXCR1	1.121	0
VAMP2	EGFR	1.121	0
TAAR1	TAAR9	1.121	0
CSK	HLA-DPA1	1.121	0
MNAT1	CCND1	1.121	0
CSK	PDCD1	1.121	0
S1PR1	CX3CL1	1.121	0
CXCR4	NPY1R	1.121	0
BST1	ITGB2	1.121	0
TARS	IARS2	1.121	0
MCHR1	NPBWR1	1.121	0
GRM5	LTB4R2	1.121	0
TAAR1	ADRB2	1.121	0
ORM2	PSMD1	1.121	0
S1PR1	C3AR1	1.121	0
PAK2	EFNB2	1.121	0
HNRNPL	SKIV2L2	1.121	0
DRD4	CXCL8	1.121	0
TAAR6	TAAR1	1.121	0
MAP3K2	MAP4K3	1.121	0
IL7R	EGF	1.121	0
AGFG1	ACTR2	1.121	0
OPRM1	GALR3	1.121	0
TAAR8	MC3R	1.121	0
MCHR1	HCAR3	1.121	0
TGOLN2	SERPINA1	1.121	0
HIST1H2AJ	SIRT1	1.121	0
ARHGEF9	GABRG3	1.121	0
PSMC4	OAZ1	1.121	0
APOB	GAK	1.121	0
PSMC4	PPP2R1A	1.121	0
GRM5	CCKAR	1.121	0
PSEN1	VAPA	1.121	0
DRD4	P2RY13	1.121	0
TAAR1	TAAR6	1.121	0
ITGAV	PGRMC1	1.121	0
GNB4	GRM7	1.121	0
MCHR1	HRH1	1.121	0
ITGAV	PIK3CA	1.121	0
OPRD1	HTR1E	1.121	0
CSK	ITGA2B	1.121	0
ITGAV	PTPRJ	1.121	0
BCAR1	VWF	1.121	0
GNB3	KNG1	1.121	0
PTPN12	PDGFRA	1.121	0
RARG	KDM6A	1.121	0
KNG1	F2RL2	1.121	0
GPR37	GPER1	1.121	0
CYP4A11	ALOX15	1.121	0
GNRH1	GCGR	1.121	0
FGA	VEGFA	1.121	0
CHRM4	KNG1	1.121	0
HTR2C	TAC3	1.121	0
CHRM4	OPRK1	1.121	0
TAS2R16	MTNR1A	1.121	0
CFTR	ARPC2	1.121	0
PRSS23	IL6	1.121	0
ACLY	TUBB4B	1.121	0
GALR3	GRM7	1.121	0
TGFB1	SERPINF2	1.121	0
CCL21	OPRM1	1.121	0
OXTR	GCGR	1.121	0
SNX18	BIN1	1.121	0
P2RY12	AGT	1.121	0
HTR2C	CASR	1.121	0
KRT2	KRT40	1.121	0
CCL27	S1PR1	1.121	0
VAMP8	PDIA3	1.121	0
RAB15	RAB10	1.121	0
AOC3	COMT	1.121	0
PIK3CA	GNA13	1.121	0
ADORA2B	PTH	1.121	0
KRT9	KRT34	1.121	0
HSD17B7	HSD17B2	1.121	0
OLFM4	NFKB1	1.121	0
FFAR3	CCKBR	1.121	0
NR1H2	GPS2	1.121	0
MC3R	ADRB3	1.121	0
SUMO2	PARP2	1.121	0
CHRM3	GNG4	1.121	0
PRSS23	IGFBP5	1.121	0
PSMC2	PAK2	1.121	0
RAB3A	RAB10	1.121	0
GTF2H4	CDK9	1.121	0
HMOX1	HMOX2	1.121	0
CHRM4	ACKR3	1.121	0
SKIV2L2	SF3B5	1.121	0
LNX1	UBA3	1.121	0
ADRA2A	CCL4	1.121	0
IL6	MATN3	1.121	0
TTR	CECR1	1.121	0
PRKCA	GRIP2	1.121	0
RBP1	APOE	1.121	0
GALR3	NPBWR2	1.121	0
KSR2	SRC	1.121	0
CHRM3	PTGFR	1.121	0
LDHAL6A	G6PD	1.121	0
BID	TP73	1.121	0
HAUS3	AURKA	1.121	0
GALR3	TAS1R2	1.121	0
SKIV2L2	TTC27	1.121	0
HTR2B	CHRM5	1.121	0
PENK	GRM6	1.121	0
ARRB2	HCK	1.121	0
CAMK2G	JAK1	1.121	0
SUPT16H	ERCC2	1.121	0
EGF	PACSIN3	1.121	0
PRKCB	GRIP2	1.121	0
GALR3	ADCY5	1.121	0
P4HB	COL4A2	1.121	0
FKBP4	TLE3	1.121	0
CHRM4	HTR1F	1.121	0
GALR3	CHRM2	1.121	0
MET	UBA52	1.121	0
SNAP25	ITGAM	1.121	0
KDR	MAPK12	1.121	0
LAMC1	PAK7	1.121	0
STAM2	DNM3	1.121	0
STAM2	ACTR2	1.121	0
LAMC1	IGFBP7	1.121	0
PRKACA	JAK2	1.121	0
HSPA5	TAP1	1.121	0
SEC24D	PDCD6	1.121	0
GALR3	GRM3	1.121	0
RAB10	RAB27B	1.121	0
EGF	CLTB	1.121	0
GALR3	CHRM4	1.121	0
ARHGAP31	RHOB	1.121	0
ARPC3	AAK1	1.121	0
ADRA2A	HTR5A	1.121	0
TRIM25	PPM1B	1.121	0
RASGRF1	CAMK2D	1.121	0
NR1H2	SUMO2	1.121	0
GABBR2	PTGER3	1.121	0
CFTR	EPS15	1.121	0
PSMB7	TP53	1.121	0
POLR2L	DDX42	1.121	0
WSB1	PARK2	1.121	0
KRT6B	KRT7	1.121	0
GALR3	CCL28	1.121	0
NUCB1	MXRA8	1.121	0
PRPF31	FIP1L1	1.121	0
MC3R	TAAR8	1.121	0
MLNR	TBXA2R	1.121	0
ANK3	ACTR1A	1.121	0
PI4K2B	PIP5KL1	1.121	0
POLR2L	HDAC3	1.121	0
ANK3	NSF	1.121	0
GPR132	GPR39	1.121	0
ITGA2B	CSK	1.121	0
P2RY12	FPR1	1.121	0
CHRM3	APP	1.121	0
KRT1	KRT8	1.121	0
MTNR1B	ADRA2C	1.121	0
MTNR1B	ADCY8	1.121	0
PRKACA	ACTR1A	1.121	0
CXCL11	KNG1	1.121	0
QDPR	AKR1B10	1.121	0
PKD1	EXOC4	1.121	0
HRH4	GPR18	1.121	0
ACTR10	CYB5R3	1.121	0
PPARA	SUMO1	1.121	0
GNAI2	ITPR3	1.121	0
KRT1	KRT7	1.121	0
HRH4	MTNR1A	1.121	0
ADH1A	ALDH2	1.121	0
APOA1	IGFBP5	1.121	0
KRT23	KRT14	1.121	0
CFTR	WASL	1.121	0
GNAI2	EDN1	1.121	0
ORM1	TMSB4X	1.121	0
PIK3CA	FGF7	1.121	0
TRIM25	MAPK3	1.121	0
PSMC2	CDK1	1.121	0
CYC1	COX7B2	1.121	0
SUMO2	NR1H2	1.121	0
CFTR	ACTR3	1.121	0
SUMO2	VDR	1.121	0
TRIM25	IKBKB	1.121	0
RB1	PPARA	1.121	0
GABBR2	HTR1F	1.121	0
RXFP1	GIP	1.121	0
PTGER2	SCTR	1.121	0
RAB10	YWHAQ	1.121	0
LSM8	HSPA8	1.121	0
H2AFV	PAX6	1.121	0
H2AFV	POU2F1	1.121	0
ICAM1	GBP3	1.121	0
RRP8	HDAC2	1.121	0
RXFP1	MC4R	1.121	0
S1PR1	LPAR1	1.121	0
PIK3CA	FGF1	1.121	0
FFAR1	HTR2A	1.121	0
SCT	GPR39	1.121	0
P2RY11	HTR7	1.121	0
PSMC2	AURKA	1.121	0
CFTR	CLTCL1	1.121	0
ODC1	AZIN1	1.121	0
CENPU	SMC1A	1.121	0
GABBR2	KCNJ12	1.121	0
WNT5A	DNM3	1.121	0
PPARA	RB1	1.121	0
PIK3CA	VAV3	1.121	0
NPFFR2	BRS3	1.121	0
OPRK1	TAS2R46	1.121	0
PSMD8	PAK2	1.121	0
PIK3CA	A1BG	1.121	0
ORM1	PDXK	1.121	0
CHRM3	TACR2	1.121	0
ADRBK1	TACR2	1.121	0
KIF26B	KIF22	1.121	0
SNX18	ACTR2	1.121	0
LHX4	ROBO2	1.121	0
AP2S1	ACTR3	1.121	0
AP2S1	ACTR2	1.121	0
MC5R	RAMP1	1.121	0
CHRM1	LAMA1	1.121	0
LRP2	SYNJ1	1.121	0
ARRB2	AAK1	1.121	0
SMC1A	HIST1H2AJ	1.121	0
CHRM1	AGT	1.121	0
ADRB2	RXFP2	1.121	0
CHRM1	GPR17	1.121	0
PAX6	EED	1.121	0
CHRM1	TAC3	1.121	0
BIN1	ARRB2	1.121	0
MAPK1	SERPINB3	1.121	0
EPAS1	SMAD2	1.121	0
GRIN2D	RASGRF2	1.121	0
CHRNA9	CHRNA1	1.121	0
ALDH1A2	CYP3A5	1.121	0
SMC1A	CENPU	1.121	0
CDK7	TAF2	1.121	0
APLP2	PROC	1.121	0
ADRBK1	GNA14	1.121	0
SKIV2L2	HNRNPL	1.121	0
LPAR4	GPR4	1.121	0
CDK7	AQR	1.121	0
SNAP23	ITGB2	1.121	0
CHRM1	GRP	1.121	0
CSNK1D	CEP162	1.121	0
APLP2	APOB	1.121	0
LRP2	AVPR2	1.121	0
MAPK1	CYFIP1	1.121	0
RAMP1	MC5R	1.121	0
BIRC3	LY96	1.121	0
MC5R	SCTR	1.121	0
AP2S1	EPHB6	1.121	0
SCARB2	EGFR	1.121	0
SCARB2	ACTR3	1.121	0
POLR2F	HSPA8	1.121	0
CLASP1	AURKA	1.121	0
KSR2	MARK3	1.121	0
PPM1B	TRIM25	1.121	0
EGF	IL7R	1.121	0
ACTR3	SCARB2	1.121	0
PACSIN2	AAK1	1.121	0
PTH	MC1R	1.121	0
P2RY14	S1PR2	1.121	0
NAPA	INS	1.121	0
CDK7	HMGN1	1.121	0
SMARCC2	RUNX1	1.121	0
CSNK1D	DDX47	1.121	0
CHRM1	CCL11	1.121	0
PROC	APLP2	1.121	0
ACTR3	CFTR	1.121	0
MED13L	RXRA	1.121	0
HGF	JAK3	1.121	0
NUP155	HSPA1A	1.121	0
HOMER2	NLGN1	1.121	0
P4HB	COL6A1	1.121	0
GAL	GRM7	1.121	0
PTH	ADORA2B	1.121	0
NFKB1	ARG1	1.121	0
ACTR3	AP2S1	1.121	0
SCN3A	SPTBN4	1.121	0
NEK9	NUP54	1.121	0
SPTBN4	SCN3A	1.121	0
CCNA1	UBC	1.121	0
EED	PAX6	1.121	0
CAPNS1	APP	1.121	0
MAP3K11	DAB1	1.121	0
SLC27A2	SLC2A5	1.121	0
PPIF	FKBP1A	1.121	0
CEP162	CSNK1D	1.121	0
CX3CL1	S1PR1	1.121	0
NCOA1	JUN	1.121	0
FFAR1	LTB4R	1.121	0
NRXN1	DAG1	1.121	0
TMEM132A	APP	1.121	0
CDK7	RFC3	1.121	0
APOA1	SERPINA10	1.121	0
SERPINB3	MAPK1	1.121	0
NMU	ADRA1D	1.121	0
HTR1E	NPBWR1	1.121	0
GRP	CHRM1	1.121	0
CXCR2	HCAR2	1.121	0
TMEM67	CSNK1E	1.121	0
SSRP1	ERCC2	1.121	0
PDE7A	ADK	1.121	0
CXCL10	S1PR4	1.121	0
SMC1A	HIST1H2AD	1.121	0
FGF7	PIK3CA	1.121	0
HSD17B2	HSD17B7	1.121	0
ADORA2B	GLP1R	1.121	0
ARRB1	GRK1	1.121	0
POLR2I	HDAC3	1.121	0
ADRBK1	NTS	1.121	0
YWHAE	LNPEP	1.121	0
MAGOHB	HSPA8	1.121	0
UBE2N	UBE2D2	1.121	0
MAPK1	L1CAM	1.121	0
PARP2	SUMO2	1.121	0
OPRK1	GPER1	1.121	0
COPS4	CDK7	1.121	0
SI	HKDC1	1.121	0
TAAR5	TAAR1	1.121	0
NMU	TACR2	1.121	0
SSTR1	ADORA1	1.121	0
RAB10	RAB3A	1.121	0
GTF2H2	CDK9	1.121	0
SSTR1	OPRL1	1.121	0
NPFFR1	BRS3	1.121	0
P2RY14	GPR18	1.121	0
CHRM4	NPY2R	1.121	0
SLC27A2	DHRS4	1.121	0
NPFF	CCKBR	1.121	0
PAK1	PPP1R12B	1.121	0
OPRK1	TAS2R7	1.121	0
SMC1A	PPP2R5D	1.121	0
SMC1A	DYNC1H1	1.121	0
M6PR	ACTR2	1.121	0
HTR2B	GPR68	1.121	0
PDE7A	DCK	1.121	0
FGF23	PTK2B	1.121	0
CNTN3	CNTN4	1.121	0
GJA1	SRC	1.121	0
ATF2	HMGB1	1.121	0
ALDH1A2	CYP2A6	1.121	0
ADCY6	AGT	1.121	0
IFIH1	STAT1	1.121	0
LPAR5	P2RY12	1.121	0
ADAMTS18	THSD4	1.121	0
ROCK2	MYH14	1.121	0
GAL	HTR5A	1.121	0
S1PR1	CCL27	1.121	0
SMC1A	PPP2R5C	1.121	0
CCNT2	CCNT1	1.121	0
GRM6	SST	1.121	0
CHRM4	GALR3	1.121	0
MAPK1	CYFIP2	1.121	0
CHRM4	CXCL5	1.121	0
RAMP1	GPR84	1.121	0
ITGA1	FLT4	1.121	0
SNAP25	SLC2A3	1.121	0
ARRB2	BIN1	1.121	0
GPC1	FYN	1.121	0
SMC1A	SYNE1	1.121	0
MC3R	HTR7	1.121	0
HTR1E	CXCR1	1.121	0
GSK3B	DPYSL4	1.121	0
SMC1A	H2AFJ	1.121	0
MC5R	IAPP	1.121	0
HRG	ALDOA	1.121	0
IMPA1	MTM1	1.121	0
POLR2I	CCNK	1.121	0
MPO	GCA	1.121	0
CCNA1	ORC4	1.121	0
PDCD6	SEC24D	1.121	0
GPR39	SCT	1.121	0
FGA	APBB1IP	1.121	0
CHRM4	S1PR5	1.121	0
S1PR4	CXCL10	1.121	0
CXCL8	DRD3	1.121	0
APOA1	HSP90B1	1.121	0
PSMA6	CFTR	1.121	0
GRM6	GALR1	1.121	0
CDK7	INTS4	1.121	0
AURKA	CDKN1B	1.121	0
BIN1	SNX18	1.121	0
GNA15	GNAI2	1.121	0
HTR1F	LPAR2	1.121	0
EDNRA	KISS1	1.121	0
PLK4	DYNC1H1	1.121	0
SNRNP200	PCF11	1.121	0
TCF3	CDC42	1.121	0
AURKA	HAUS3	1.121	0
RAF1	UBA52	1.121	0
C3	GRM7	1.121	0
PAK2	PPP1R12A	1.121	0
PLK4	MAPRE1	1.121	0
PLK4	DYNC1I2	1.121	0
DHRS9	AOX1	1.121	0
LAG3	HLA-DRA	1.121	0
CXCR2	NPY2R	1.121	0
COPS3	CCNH	1.121	0
NMUR2	AVPR1A	1.121	0
GPR4	LPAR4	1.121	0
GPKOW	DDX42	1.121	0
HTR1F	HTR1A	1.121	0
CYP4A11	CYP4F3	1.121	0
HTR1F	C5AR1	1.121	0
WIPF3	RAC1	1.121	0
GALR2	GRM7	1.121	0
OPRD1	MTNR1A	1.121	0
CRISP3	TNFAIP6	1.121	0
NMUR2	HCRTR1	1.121	0
NMUR2	F2	1.121	0
CYP4F3	CYP4A11	1.121	0
ADRA2C	ACKR3	1.121	0
CCNT1	POLR2J	1.121	0
GNA13	PIK3CA	1.121	0
RAMP2	ADCYAP1R1	1.121	0
PTPRJ	ITGAV	1.121	0
GNRHR	MCHR1	1.121	0
VWF	BCAR1	1.121	0
PSMA6	MAPK6	1.121	0
HTR1F	ADRA2C	1.121	0
IGFBP4	C4A	1.121	0
HTR1F	GABBR2	1.121	0
SMAD2	EPAS1	1.121	0
AURKA	OAZ1	1.121	0
VIPR2	GLP1R	1.121	0
PPP2R1A	BRAF	1.121	0
HTR1F	DRD2	1.121	0
AURKA	UBE2D1	1.121	0
VIPR1	GCGR	1.121	0
PPP2R1A	GSPT2	1.121	0
HTR1A	PPY	1.121	0
PPP1R12A	PAK2	1.121	0
HTR1A	TAS1R3	1.121	0
LPAR4	HCRTR1	1.121	0
HCAR1	APLNR	1.121	0
TP53	PPP2CB	1.121	0
HADHB	ETFDH	1.121	0
OPRK1	CHRM4	1.121	0
NCOA2	CDK8	1.121	0
PRPF6	HSPA8	1.121	0
PAK2	PPP1R12B	1.121	0
S1PR4	SUCNR1	1.121	0
PSMD1	ORM2	1.121	0
PPP2R5A	HRAS	1.121	0
MTMR3	INPP4B	1.121	0
C1QBP	GP1BA	1.121	0
PSMC1	PAK2	1.121	0
LMNB1	TOP2A	1.121	0
HTR1A	P2RY13	1.121	0
CACNA1C	CACNG7	1.121	0
FSHR	DRD1	1.121	0
MZT2A	PLK1	1.121	0
PTH2R	MC2R	1.121	0
HTR1F	CNR2	1.121	0
PPP1R12A	PAK3	1.121	0
AQR	CDK7	1.121	0
CLTB	EGF	1.121	0
CP	BPIFB2	1.121	0
AURKA	CDC45	1.121	0
KNG1	CHRM4	1.121	0
PRPF19	ERCC2	1.121	0
ADCY3	MTNR1B	1.121	0
ADCY3	HTR1D	1.121	0
KRT14	KRT23	1.121	0
HTR1F	ADCY2	1.121	0
HTR1F	ADORA3	1.121	0
HTR1F	GALR2	1.121	0
PLA2G16	PLD1	1.121	0
PAK2	VAV2	1.121	0
SNRPA	HSPA8	1.121	0
CDK7	COPS4	1.121	0
CDH13	CDH2	1.121	0
MAPK3	PPP2R5C	1.121	0
AP2A2	HSPA8	1.121	0
NLGN1	HOMER2	1.121	0
MAPK3	TRIM25	1.121	0
TNFAIP6	CRISP3	1.121	0
AGA	FRK	1.121	0
S1PR5	CHRM4	1.121	0
KCNJ2	KCNJ10	1.121	0
ADCY3	HTR5A	1.121	0
CSNK1G2	WNT1	1.121	0
NMUR1	CNR1	1.121	0
CSNK1D	CDK5RAP2	1.121	0
CSNK1G2	YWHAZ	1.121	0
C3	S100A7	1.121	0
LTF	ACAA1	1.121	0
CSNK1G2	YWHAE	1.121	0
GHRHR	ADCY8	1.121	0
LAMA2	CHRNA1	1.121	0
CSNK1G2	YWHAQ	1.121	0
SCTR	PTGER2	1.121	0
EIF2AK2	PTPN2	1.121	0
NTS	CHRM5	1.121	0
UBE2N	TRIM41	1.121	0
PGRMC1	ITGAV	1.121	0
PSMD10	CDC25A	1.121	0
SMC1A	H2AFB1	1.121	0
CDH2	MAPK11	1.121	0
PRKACA	CDK11B	1.121	0
SCTR	MC5R	1.121	0
EDNRA	JAK2	1.121	0
CCNB1	HIST1H2AJ	1.121	0
HTR1F	CHRM4	1.121	0
HTR1F	ADCY1	1.121	0
AURKA	CLASP1	1.121	0
DAO	IDE	1.121	0
RB1CC1	PRKAA1	1.121	0
ACTN4	SPARC	1.121	0
ADRA2C	HTR1F	1.121	0
SLCO4C1	SLC44A2	1.121	0
IQCB1	CSNK1E	1.121	0
SNAP25	RAB14	1.121	0
RAF1	WWP1	1.121	0
GHRHR	MC2R	1.121	0
CHRNB4	CHRNG	1.121	0
ADRA2C	LPAR1	1.121	0
GPX5	ALOX5	1.121	0
A1BG	PIK3CA	1.121	0
P2RY13	DRD4	1.121	0
LRRC7	SPTAN1	1.121	0
P2RY13	HRH3	1.121	0
POLK	ERCC3	1.121	0
P2RY13	HTR1A	1.121	0
C3	PRDX6	1.121	0
GNRHR	HTR2A	1.121	0
CYP2B6	CYP2U1	1.121	0
KNG1	GAS6	1.121	0
PSMD10	AURKB	1.121	0
ALDH2	GATM	1.121	0
ALDH2	ADH1A	1.121	0
POLK	UBE2L6	1.121	0
P4HB	COL4A1	1.121	0
UFD1L	PCNA	1.121	0
PSMD10	CCNA1	1.121	0
ADRA2C	MTNR1B	1.121	0
SCTR	DRD5	1.121	0
PIK3C2A	INPP5D	1.121	0
SERPINF2	TGFB1	1.121	0
CTSC	GCA	1.121	0
GAK	VAMP7	1.121	0
GNAI2	ITPR2	1.121	0
TF	PACSIN1	1.121	0
AP2A2	ACTR2	1.121	0
CDKN1B	AURKA	1.121	0
LSM7	HSPA8	1.121	0
NAT10	DDX24	1.121	0
RHOB	RHOT2	1.121	0
TAC1	LTB4R	1.121	0
NAPRT	ARG1	1.121	0
TRAIP	FZR1	1.121	0
P2RY12	CCR1	1.121	0
GLP2R	ADCY9	1.121	0
GLP2R	GCGR	1.121	0
C3	GRM8	1.121	0
KRT7	KRT1	1.121	0
GPR39	GPR132	1.121	0
LPAR5	C5AR1	1.121	0
ESR1	GNB1	1.121	0
IGFBP5	SERPINA1	1.121	0
KRT7	KRT6B	1.121	0
HCRTR1	TACR1	1.121	0
ARID1A	TOP2B	1.121	0
IGFBP5	APP	1.121	0
C3	GRM6	1.121	0
P2RY13	DRD3	1.121	0
FLT4	ITGA1	1.121	0
KALRN	CCK	1.121	0
TAAR5	GPR84	1.121	0
P2RY13	CNR2	1.121	0
SERPINA10	APOA1	1.121	0
ADRB2	TAAR1	1.121	0
P2RY13	HCAR2	1.121	0
KNG1	CXCL11	1.121	0
RPS27A	AVPR2	1.121	0
IGFBP5	PRSS23	1.121	0
CCNB1	CDCA3	1.121	0
CEP70	PLK1	1.121	0
RPS27A	HIVEP3	1.121	0
VAMP7	GAK	1.121	0
OPRD1	P2RY4	1.121	0
CDIPT	PIK3CG	1.121	0
CCDC80	BRS3	1.121	0
PSMD3	CKS1B	1.121	0
LTA4H	FTH1	1.121	0
CDIPT	PI4K2A	1.121	0
CD93	PLAU	1.121	0
CCNB1	NUP50	1.121	0
SCML2	HDAC2	1.121	0
GNAI2	GNA15	1.121	0
INPP5D	PIK3C2A	1.121	0
HCRTR1	LPAR4	1.121	0
CCNH	TCEA1	1.121	0
SMARCE1	VDR	1.121	0
CD93	MMP25	1.121	0
INPP5D	CSF2RA	1.121	0
FGF23	SPARCL1	1.121	0
APOE	CYR61	1.121	0
EDNRA	ADCY5	1.121	0
RXFP3	S1PR4	1.121	0
GRM6	PENK	1.121	0
KRT5	KRT40	1.121	0
CDH2	CDH13	1.121	0
TRIM41	UBE2N	1.121	0
HTR1E	OPRD1	1.121	0
SIRT1	HIST1H2AJ	1.121	0
CSNK1D	NUMA1	1.121	0
GAK	APOB	1.121	0
RAB6A	NAPB	1.121	0
THSD7B	SEMA5A	1.121	0
CDK4	H2AFB1	1.121	0
CCNH	RARG	1.121	0
SIRT1	HIST1H2AD	1.121	0
INPP5D	FCER1A	1.121	0
INPP5D	ITPK1	1.121	0
WRB	CAMLG	1.121	0
CCNH	GTF2F2	1.121	0
CCNH	COPS3	1.121	0
OPRK1	GALR1	1.121	0
INPP5D	IRS1	1.121	0
HCRTR1	NMUR2	1.121	0
SLC2A3	SNAP25	1.121	0
CDC45	AURKA	1.121	0
PSMD11	GSK3B	1.121	0
PSMB1	CKS1B	1.121	0
INTS5	CCNK	1.121	0
VIPR1	FSHR	1.121	0
KMT2C	PAX6	1.121	0
S1PR4	RXFP3	1.121	0
BCL6	CSK	1.121	0
PSMD1	FRK	1.121	0
HERC2	CHEK2	1.121	0
OPRK1	NPBWR1	1.121	0
RAB10	RAB15	1.121	0
SPARC	ACTN4	1.121	0
PDE8A	APRT	1.121	0
P2RY2	GPR17	1.121	0
CYBA	ITGAL	1.121	0
GALR3	OPRM1	1.121	0
FTH1	LTA4H	1.121	0
RAB6A	RAB40A	1.121	0
PTH1R	GLP1R	1.121	0
KMT2C	RARA	1.121	0
HLA-DPB1	FCGR1A	1.121	0
GRB7	LCK	1.121	0
CEP76	CDK1	1.121	0
LPAR4	PLCB2	1.121	0
IGFBP5	APOA1	1.121	0
VIPR2	GCGR	1.121	0
LTBP1	IGFBP7	1.121	0
EDNRA	ADCY6	1.121	0
RHOT2	RHOB	1.121	0
PFN2	ROBO1	1.121	0
FSHR	VIPR1	1.121	0
FSHR	GLP1R	1.121	0
CDK7	POLR1D	1.121	0
OPRK1	MTNR1A	1.121	0
INTS5	CCNT1	1.121	0
CXCL8	DRD4	1.121	0
RAB6A	RAB40C	1.121	0
YKT6	INS	1.121	0
PPIH	FIP1L1	1.121	0
CDK2	MLH3	1.121	0
MTNR1B	NPB	1.121	0
PHC2	CHD4	1.121	0
ACKR3	ADRA2C	1.121	0
ACKR3	CHRM4	1.121	0
AP3B1	PICALM	1.121	0
UBE2N	TICAM2	1.121	0
CDC45	TTK	1.121	0
RAMP1	GPR27	1.121	0
IDE	DAO	1.121	0
GAK	DNAJC6	1.121	0
APOE	RBP1	1.121	0
HCRTR1	BRS3	1.121	0
VIPR1	CALCR	1.121	0
RAB27B	RAB10	1.121	0
HCRTR1	GAST	1.121	0
ADRA2A	HTR1D	1.121	0
SLC2A3	PLAU	1.121	0
MTNR1B	ADCY3	1.121	0
SLC2A3	MGAM	1.121	0
TAC1	PROKR2	1.121	0
INPP5D	PIK3C2G	1.121	0
PSMC4	TNF	1.121	0
F2R	EDNRB	1.121	0
GP1BA	C1QBP	1.121	0
CCNT1	CCNT2	1.121	0
IRS1	INPP5D	1.121	0
ITPK1	INPP5D	1.121	0
CCNB1	TAOK1	1.121	0
CCNT1	INTS5	1.121	0
F2R	GNAO1	1.121	0
DHX38	HSPA8	1.121	0
GRM6	C3	1.121	0
PRSS1	MMP1	1.121	0
MTNR1B	HRH3	1.121	0
MTNR1B	ADRA2B	1.121	0
F2R	HRH1	1.121	0
SKIV2L2	SRSF5	1.121	0
APLN	ADORA1	1.121	0
CCKBR	FFAR2	1.121	0
IAPP	MC5R	1.121	0
SUCNR1	GPR18	1.121	0
CDK1	CEP76	1.121	0
AVPR1B	CCKBR	1.121	0
GSN	PIP5K1B	1.121	-1
IARS2	TARS	1.121	0
TAF13	CCNK	1.121	0
CTR9	ERCC2	1.121	0
SUCNR1	S1PR4	1.121	0
SUCNR1	GPR17	1.121	0
PARP1	CETN2	1.121	0
COL6A1	P4HB	1.121	0
QKI	BRAF	1.121	0
PIP5K1B	GSN	1.121	-1
GRM1	LTB4R2	1.121	0
CAMK2B	MEF2D	1.121	1
CAMK2B	CAV1	1.121	1
CXCL9	APLNR	1.121	0
PLXNA2	LIMK1	1.121	0
PARP1	POLD2	1.121	0
FPR3	FPR2	1.121	0
MAPK3	FOXO1	1.121	-1
RELA	PRKACB	1.121	1
RIOK3	UTP15	1.121	0
FPR3	CXCR4	1.121	0
GSPT2	PPP2R1A	1.121	0
ESRRA	MEF2C	1.121	-1
MAPK3	PRKCZ	1.121	1
TUBB4B	ACLY	1.121	0
PARK2	HECW2	1.121	0
AGT	CXCL16	1.121	0
NLK	TLE1	1.121	-1
PARK2	WSB1	1.121	0
ACTA1	PAK7	1.121	0
AGT	ADCY6	1.121	0
H2AFZ	POU2F1	1.121	0
AGT	DRD2	1.121	0
AGT	P2RY12	1.121	0
AGT	CHRM1	1.121	0
ADCY1	GNG4	1.121	1
CAMK2B	CAMKK2	1.121	0
KCNJ10	GNG7	1.121	0
POU2F1	POLR3K	1.121	0
HLA-DRA	LAG3	1.121	0
PIK3CA	VAV1	1.121	1
S100A7	C3	1.121	0
THRA	PIK3R1	1.121	1
DYNC1I2	NR3C2	1.121	1
STAT3	FOXP3	1.121	-1
KCNJ10	KCNJ2	1.121	0
TNC	ITGB3	1.121	1
FCER1A	INPP5D	1.121	0
PAFAH1B1	TAOK1	1.121	1
FGF2	FLT1	1.121	1
RXFP4	S1PR2	1.121	0
RXFP4	HCAR3	1.121	0
RXFP4	NPBWR1	1.121	0
ADORA1	NPW	1.121	0
DNM3	KIAA0319	1.121	0
PIK3CA	CBLB	1.121	-1
LAMC2	HGF	1.121	1
APOA2	HSP90B1	1.121	0
CAMK2B	JAK1	1.121	0
GRM3	GPR55	1.121	0
GRM3	APLNR	1.121	0
GRM3	GALR3	1.121	0
EGF	UBA52	1.121	-1
FGR	ITK	1.121	1
NGEF	EPHB2	1.121	1
HLA-DRA	FYN	1.121	0
CAMK2A	CALM2	1.121	1
CDCA8	TAOK1	1.121	1
POU2F1	H2AFV	1.121	0
MAPK11	CARD9	1.121	0
POU2F1	H2AFZ	1.121	0
PLK1	NUP133	1.121	1
CBLB	PIK3CA	1.121	-1
FPR3	HCAR2	1.121	0
PPP1CC	PDS5A	1.121	0
CENPA	TOP2A	1.121	0
PNPLA2	HSP90B1	1.121	0
CYP3A4	UGT1A9	1.121	0
HTR7	ADCYAP1R1	1.121	0
LCK	GIT2	1.121	0
KRT34	KRT9	1.121	0
LCK	PRKCZ	1.121	0
HTR7	MC3R	1.121	0
HTR7	P2RY11	1.121	0
JUP	LOR	1.121	0
OPRL1	SSTR1	1.121	0
PNPLA2	FN1	1.121	0
ITGB5	YES1	1.121	0
LCK	HLA-DPA1	1.121	0
LCK	GRB7	1.121	0
MMP25	CD93	1.121	0
HRH3	P2RY13	1.121	0
HRH3	C5AR1	1.121	0
CDC42	PPP2R1B	1.121	1
OPRL1	NPBWR2	1.121	0
PTPN11	HLA-DRB1	1.121	0
PICALM	NECAP2	1.121	0
FGG	IGF1	1.121	0
AKT3	AKT2	1.121	-1
FGG	APP	1.121	0
YWHAB	ITGB3	1.121	-1
AZIN1	ODC1	1.121	0
ZFYVE16	BMPR1A	1.121	0
ATP5G1	HSPD1	1.121	0
CCR1	S1PR3	1.121	0
OPRL1	CX3CR1	1.121	0
OPRL1	NMS	1.121	0
FIP1L1	PQBP1	1.121	0
FIP1L1	CWC27	1.121	0
CCR1	P2RY12	1.121	0
FIP1L1	XAB2	1.121	0
SGOL1	PPP1CC	1.121	1
OPRL1	MTNR1A	1.121	0
GPSM2	DRD3	1.121	-1
HRH3	MTNR1B	1.121	0
HRH3	GPR18	1.121	0
SHISA5	HSP90B1	1.121	0
GPR18	GPER1	1.121	0
GPR18	SUCNR1	1.121	0
DRD1	MC2R	1.121	0
GPR18	APLNR	1.121	0
JAK1	HCK	1.121	0
ADCY2	NPY1R	1.121	0
HDAC3	NPAS2	1.121	-1
ADCY2	HTR1F	1.121	0
PLD1	ATP6V1D	1.121	0
RBM5	FIP1L1	1.121	0
PTK2	ELMO2	1.121	0
HIST1H2AD	SMC1A	1.121	0
HIST1H2AD	SIRT1	1.121	0
HIST1H2AD	SMC2	1.121	0
PTPN11	PPP2R1B	1.121	0
CRHR2	CALCR	1.121	0
GPR18	HRH3	1.121	0
GPR18	HRH4	1.121	0
JAK1	CAMK2G	1.121	0
JAK1	CAMK2B	1.121	0
PLD1	PLA2G16	1.121	0
PLD1	RAB44	1.121	0
PLD1	TRPM2	1.121	0
PLD1	FPR2	1.121	0
PLD1	PTDSS1	1.121	0
PLD1	ITGAM	1.121	0
DYRK2	DCAF7	1.121	0
PRDX6	C3	1.121	0
ACAA1	LTF	1.121	0
NCOA1	APOA1	1.121	1
RIOK3	RPS20	1.121	0
JUN	HSD17B4	1.121	-1
CCR1	ADORA1	1.121	0
PKN1	PKN3	1.121	0
JAK1	MAP2K6	1.121	0
ADORA1	SSTR1	1.121	0
UBE2T	UBE2E3	1.121	0
GPR37L1	NPY1R	1.121	0
DRD2	AGT	1.121	0
CSK	BCL6	1.121	-1
CCL28	CNR2	1.121	0
CCL28	GALR3	1.121	0
ALDOA	PGK1	1.121	0
CYB5R3	ACTR10	1.121	0
PJA2	UBA3	1.121	0
DRD2	GPER1	1.121	0
DRD2	HTR1F	1.121	0
ERCC6L	PPP1CC	1.121	1
TAF11	MNAT1	1.121	0
MT-ATP6	ATP6V0D2	1.121	0
PICALM	AGFG1	1.121	0
NPY1R	CXCR4	1.121	0
NPY1R	GPR37L1	1.121	0
PHB	ARAF	1.121	1
GPX7	ALOX5	1.121	0
CYB5R3	ANXA2	1.121	0
COMT	AOC3	1.121	0
SYT2	TF	1.121	0
PTPN11	PDPN	1.121	-1
MAX	HDAC1	1.121	0
ALDOA	HRG	1.121	0
PRKAA1	ACACB	1.121	-1
CX3CR1	OPRL1	1.121	0
ALDOA	HP	1.121	0
XAB2	FIP1L1	1.121	0
RIPK2	TRAF5	1.121	1
PPP1CC	GYS1	1.121	1
STAT1	UBE2E1	1.121	0
GPX6	ALOX5	1.121	0
SAP30L	HDAC11	1.121	0
PPP1CC	ERCC6L	1.121	1
ACACB	PRKAA1	1.121	-1
STAT1	IFIH1	1.121	0
STAT1	DLX6	1.121	0
STAT1	NKX3-2	1.121	0
NPY1R	ADCY2	1.121	0
F2RL2	KNG1	1.121	0
ITGB3	COMP	1.121	1
CSNK1G3	YWHAH	1.121	0
NCKAP1	HSP90AA1	1.121	0
UBA3	ANAPC13	1.121	0
UBA3	NEDD4	1.121	0
UBA3	CDC27	1.121	0
UBA3	RNF123	1.121	0
UBA3	LNX1	1.121	0
CSNK1G3	SFN	1.121	0
CSNK1G3	YWHAB	1.121	0
IFNAR2	JAK2	1.121	1
TAS2R19	S1PR2	1.121	0
CSNK1G3	YWHAZ	1.121	0
CSNK1G3	YWHAE	1.121	0
CSNK1G3	YWHAG	1.121	0
HTR4	ADRB1	1.121	0
PAK3	PPP1R12A	1.121	0
PAK3	PPP1R12B	1.121	0
UBA3	PJA2	1.121	0
F2RL2	CDC42	1.121	0
UBA3	UBR2	1.121	0
TFRC	ATP6V1H	1.121	0
LAIR1	GPR84	1.121	0
CACNG7	CACNA1C	1.121	0
SEPT2	PRKACA	1.121	1
CD300A	MGAM	1.121	0
RAB5B	AAK1	1.121	0
RRM2	AK1	1.121	0
COL4A2	P4HB	1.121	0
MINK1	MAP3K5	1.121	1
GNG4	CHRM3	1.121	0
MAP2K3	TAOK3	1.121	1
HSPA4L	DNAJA1	1.121	0
TFRC	SH3GL1	1.121	0
TFRC	ATP6V0D1	1.121	0
CASP9	EIF4A1	1.121	1
TFRC	UBQLN2	1.121	0
WDR5	DCUN1D5	1.121	0
WDR5	ERCC8	1.121	0
GRM7	GAL	1.121	0
SF3B5	SKIV2L2	1.121	0
DNM3	STAM2	1.121	0
DNM3	WNT5A	1.121	0
GTF2H2	ATR	1.121	1
LAMA3	CDC42	1.121	1
GPR37L1	BDKRB1	1.121	0
KIF14	RAC1	1.121	0
HGF	ERBB3	1.121	1
FZR1	TRAIP	1.121	0
PPP1CC	SGOL1	1.121	1
MAP4K4	MAP3K2	1.121	1
TPR	HSPA1B	1.121	0
TPR	HSPA1A	1.121	0
RNF2	HDAC3	1.121	0
TGFBR2	UBA52	1.121	0
NAE1	FBXL19	1.121	0
SPP1	ADAM10	1.121	0
GSK3B	DEK	1.121	1
DNM3	STAM	1.121	0
IFNG	CIITA	1.121	1
DNM3	LDLRAP1	1.121	0
SYT2	TACR1	1.121	0
SYNE1	SMC1A	1.121	0
GRM2	MTNR1A	1.121	0
SYT2	ACTR2	1.121	0
KISS1	ADRA1B	1.121	0
KISS1	PTGER1	1.121	0
AVPR1B	NMUR1	1.121	0
ITGA3	HGF	1.121	1
ADORA1	APLN	1.121	0
MATK	EGFR	1.121	0
ADORA1	CCR1	1.121	0
CHIT1	NEU1	1.121	0
KISS1	EDNRA	1.121	0
CHIT1	GGH	1.121	0
CHIT1	DNASE1L1	1.121	0
CACNA1G	NCAM1	1.121	0
AVPR2	TACR1	1.121	0
GRM7	GNG7	1.121	0
SSTR2	PTGDR2	1.121	0
EPHB4	MYL12A	1.121	0
DDX47	CSNK1D	1.121	0
DDX47	CSNK1E	1.121	0
SMAD3	NCOA2	1.121	0
AP1B1	HSPA8	1.121	0
SSTR2	NPBWR1	1.121	0
SSTR2	HTR5A	1.121	0
GRM7	GALR2	1.121	0
VCP	FRK	1.121	0
F2RL1	BDKRB1	1.121	0
GRM7	GALR3	1.121	0
CDK1	HIST1H2BL	1.121	0
GRM7	C3	1.121	0
GSK3B	BAZ1B	1.121	1
GRM7	GNB4	1.121	0
GRM7	CHRM2	1.121	0
GRM7	NPB	1.121	0
CALCR	ADCYAP1R1	1.121	0
ATP6V1H	TFRC	1.121	0
CALCR	VIPR1	1.121	0
AVPR2	LRP2	1.121	0
NR2F1	TNF	1.121	1
AVPR2	ADRB3	1.121	0
AKT1	NOS2	1.121	1
AVPR2	RPS27A	1.121	0
F2RL1	TBXA2R	1.121	0
AKR1B10	QDPR	1.121	0
UBE2L6	POLH	1.121	0
HLA-DRB1	PTPN11	1.121	0
PIK3CG	CDIPT	1.121	0
ERBB4	PRKCA	1.121	1
CALCR	GLP1R	1.121	0
CALCR	CRHR2	1.121	0
SMARCD1	RUNX1	1.121	0
UTP15	RIOK3	1.121	0
AKT3	PRKCZ	1.121	-1
SLC44A2	SLCO4C1	1.121	0
ADRA1D	LPAR1	1.121	0
ACTR2	STAM2	1.121	0
KRT40	KRT5	1.121	0
KRT40	KRT2	1.121	0
HIST1H2AC	SMC2	1.121	0
SLC22A12	SLC5A8	1.121	0
TAOK3	MAP2K3	1.121	1
IFNAR1	JAK2	1.121	1
ACTR2	CFL1	1.121	0
CCR2	GPR55	1.121	0
PSMB9	EGLN3	1.121	0
ACTR2	AP2B1	1.121	0
KDM6A	RARG	1.121	0
STAM	DNM3	1.121	0
HRH2	GPR84	1.121	0
HIST1H2BL	CHEK2	1.121	0
HIST1H2BL	CCNA2	1.121	0
SLC2A5	PGRMC1	1.121	0
TGFBR1	UBC	1.121	0
TOP2B	ARID1A	1.121	0
GNAI2	VAMP2	1.121	-1
RXRA	RPS6KB1	1.121	-1
AOX1	DHRS9	1.121	0
AR	WWTR1	1.121	0
HTR1D	ADRA2A	1.121	0
HTR1D	ADCY1	1.121	0
HTR1D	DRD3	1.121	0
HTR1D	ADCY3	1.121	0
RXRA	NOS2	1.121	1
AURKB	DYNC1LI2	1.121	1
CCR5	GPR55	1.121	0
RXRA	TXNRD1	1.121	1
GNGT1	PRKCG	1.121	1
GNGT1	KCNJ5	1.121	1
RXRA	TNFRSF21	1.121	1
PADI2	HRNR	1.121	0
TAS1R2	GALR3	1.121	0
TAS1R2	FPR1	1.121	0
SLC2A5	SLC27A2	1.121	0
PIK3CD	CSF2RB	1.121	0
HSPA14	HSPA1B	1.121	0
ACTR2	AP2A2	1.121	0
GNG4	ADCY1	1.121	-1
FLRT3	MACROD2	1.121	0
ITGA8	ITGAL	1.121	0
TAF2	CDK7	1.121	0
NPHP4	PLK1	1.121	0
NPHP4	MARK4	1.121	0
GNG4	PRKCA	1.121	1
ITGA5	FBN3	1.121	0
PAK7	AGRN	1.121	0
HRH2	CALCRL	1.121	0
GNG4	PRKCE	1.121	1
S1PR3	GNAI3	1.121	1
ANXA1	CXCL16	1.121	0
HLA-E	BTK	1.121	0
AKT2	AKT3	1.121	-1
GNA14	ADRBK1	1.121	0
ACTR2	SYT2	1.121	0
ACTR2	PA2G4	1.121	0
ACTR2	SNX18	1.121	0
CALM2	CAMK1	1.121	1
APRT	PDE8A	1.121	0
PAK7	SLIT2	1.121	0
PAK7	LAMC1	1.121	0
PAK7	ACTA1	1.121	0
KIAA0319	DNM3	1.121	0
KIAA0319	SYT1	1.121	0
TP73	BID	1.121	0
CALM2	CAMK2A	1.121	1
PRKCZ	UBA52	1.121	0
NUP160	HSPA8	1.121	0
PLCB4	PLCB1	1.121	0
ACTR2	M6PR	1.121	0
ACTR2	AGFG1	1.121	0
ACTR2	AP2S1	1.121	0
ACTR2	PSMA7	1.121	0
CACNA2D2	SNAP25	1.121	-1
HSD17B8	CYP1B1	1.121	0
MAP4K3	MAP3K2	1.121	1
DRD3	P2RY13	1.121	0
KCNQ3	SPTB	1.121	0
PIP5KL1	PI4K2A	1.121	0
PIP5KL1	PI4K2B	1.121	0
TRAPPC9	SEC16A	1.121	0
RAF1	AGTRAP	1.121	-1
DRD3	CXCL8	1.121	0
DRD3	HTR1D	1.121	0
CHRM5	NTS	1.121	0
CHRM2	BDKRB1	1.121	0
CHRM5	NTSR2	1.121	0
DRD3	NPY4R	1.121	0
AHCTF1	BUB1	1.121	1
CAMKK2	CAMK2B	1.121	1
CDK8	NCOA2	1.121	0
MAML1	HDAC6	1.121	0
CDK8	RXRA	1.121	0
HSPD1	ATP5G1	1.121	0
CBFB	CDKN1A	1.121	-1
DLG2	PDLIM5	1.121	0
NKX3-2	STAT1	1.121	0
HIST1H2BK	MYC	1.121	1
CHRM5	TACR2	1.121	0
CHRM5	HTR2B	1.121	0
STAG1	ATR	1.121	0
CHRM2	SGIP1	1.121	0
PTGER1	TACR1	1.121	0
GNB4	PRKCA	1.121	1
GNG7	GRM7	1.121	0
SEMA5A	THSD7B	1.121	0
CHEK2	HIST1H2BL	1.121	0
LAMA5	PTK2	1.121	1
CHEK2	HIST1H2BD	1.121	0
CHEK2	HERC2	1.121	0
CHRM2	GRM7	1.121	0
CHRM2	GPR17	1.121	0
CHRM2	GALR3	1.121	0
CDK8	NCOA3	1.121	0
CD274	HLA-DQA2	1.121	0
CRP	CXCL8	1.121	1
FOXP3	STAT3	1.121	0
PTGER1	KISS1	1.121	0
COL4A1	P4HB	1.121	0
GNG13	GABBR1	1.121	1
NEU1	CHIT1	1.121	0
HSPA1B	HSPA14	1.121	0
MAPRE1	PLK4	1.121	0
PTGER1	CCL4	1.121	0
APBB1IP	FGA	1.121	0
PPARD	PDHX	1.121	1
PIP4K2A	PIN1	1.121	0
GPR183	FPR2	1.121	0
S1PR3	ADORA3	1.121	0
S1PR3	CCR1	1.121	0
C4A	IGFBP4	1.121	0
TLN1	PIK3CA	1.121	1
DLG2	DBNL	1.121	0
PTGER1	MLNR	1.121	0
RHOH	RAC1	1.121	0
COG2	PCSK9	1.121	1
RAB4A	HGF	1.121	1
NTM	GPIHBP1	1.121	0
PRKCA	GNG2	1.121	1
PRKCA	GNB3	1.121	1
PRKCA	GNG4	1.121	1
ITPR2	GNAI2	1.121	0
AMACR	MPV17	1.121	0
GNG7	KCNJ10	1.121	0
VLDLR	CLTC	1.121	0
JAK2	KSR1	1.121	0
POLR2J	CCNT1	1.121	0
JAK2	SPHK2	1.121	0
YWHAQ	LNPEP	1.121	0
PPP2R1B	BUB1	1.121	1
AK3	PDE4A	1.121	0
YWHAQ	RAB10	1.121	0
CACNA1C	GNG7	1.121	-1
NMS	OPRL1	1.121	0
NMS	HRH1	1.121	0
C5AR1	HCAR2	1.121	0
PRKCD	PTGES2	1.121	0
NCF1	PRKCB	1.121	1
ANK2	ACTR1A	1.121	0
C5AR1	LPAR5	1.121	0
C5AR1	HRH3	1.121	0
C5AR1	CNR2	1.121	0
C5AR1	HTR1F	1.121	0
ADCY7	LHCGR	1.121	0
CHD4	PHC2	1.121	0
GIT2	LCK	1.121	0
THSD4	ADAMTS18	1.121	0
ITSN2	TACR1	1.121	0
FN1	NUCB1	1.121	0
PRKCD	GNG2	1.121	0
PIP4K2C	PTEN	1.121	0
PIP4K2C	TMEM55A	1.121	0
CHD4	PHC3	1.121	0
PRKCD	GNG5	1.121	0
CACNA1C	SYT5	1.121	-1
CDK14	CCNB1	1.121	1
HIST1H2BK	KMT2A	1.121	0
FLT1	FGF2	1.121	1
DYNC1H1	GM2A	1.121	0
DYNC1H1	FRK	1.121	0
PTGER3	HCAR2	1.121	0
DYNC1H1	SMC1A	1.121	0
DYNC1H1	PLK4	1.121	0
GM2A	GRN	1.121	0
FOXO1	MAPK3	1.121	-1
GM2A	DYNC1H1	1.121	0
CER1	ACVR2B	1.121	-1
GM2A	TUBB	1.121	0
SMC2	H2AFB1	1.121	1
GIP	RXFP1	1.121	0
FXR1	SRC	1.121	0
GRIN2C	ACTN2	1.121	0
GABBR1	GNG13	1.121	1
FCER1G	RAF1	1.121	-1
CCNK	CHEK1	1.121	1
NUMA1	CSNK1D	1.121	0
RASGRP2	ITPR1	1.121	0
TUBB	GM2A	1.121	0
DRD1	FSHR	1.121	0
MAOA	SAT1	1.121	0
TRIM24	SRC	1.121	0
BUB1	AHCTF1	1.121	1
BUB1	PPP2R1B	1.121	1
CRHR2	CALCRL	1.121	0
PSMD12	PAK2	1.121	0
PICALM	AP3B1	1.121	0
PICALM	IGF2R	1.121	0
ASH2L	PAX6	1.121	0
PICALM	OCRL	1.121	0
ASH2L	RUNX1	1.121	0
GTF2F2	CCNH	1.121	0
CAMK2D	RASGRF1	1.121	0
G6PD	LDHAL6B	1.121	0
G6PD	LDHAL6A	1.121	0
PLCB1	GRIK3	1.121	0
PLCB1	TRHR	1.121	0
HP	ALDOA	1.121	0
RAC1	FZD3	1.121	0
RAC1	WIPF3	1.121	0
RAC1	KLHL20	1.121	0
RAC1	KIF14	1.121	0
RAC1	RHOH	1.121	0
BRAF	QKI	1.121	-1
BRAF	PRKCB	1.121	1
GNG7	CACNA1C	1.121	-1
PRKCD	RNASET2	1.121	0
GNG7	PRKCA	1.121	1
MLH3	CDK2	1.121	0
PLCB1	PLCB4	1.121	0
PRKCG	GNGT1	1.121	1
AP1G1	AP4S1	1.121	0
HIST1H2BK	CDK2	1.121	0
ARG1	NFKB1	1.121	0
IGF2R	PICALM	1.121	0
UGT1A9	CYP3A4	1.121	0
GPSM3	FPR1	1.121	-1
NUP50	HSPA8	1.121	0
GPSM3	GPR55	1.121	-1
VAPA	PSEN1	1.121	0
FYN	HLA-DRA	1.121	0
FN1	PNPLA2	1.121	0
KCNJ3	GNG5	1.121	1
MST4	CTTNBP2	1.121	0
ADRB3	AVPR2	1.121	0
ERBB3	HGF	1.121	1
HKDC1	SI	1.121	0
THRAP3	RXRA	1.121	0
PRKCD	PLCB1	1.121	1
CHRNE	CHRNA4	1.121	0
ADRB3	MC3R	1.121	0
CXCL16	ANXA1	1.121	0
HMGB1	ATF2	1.121	0
PTGES2	PRKCD	1.121	0
PSME3	NFKBIA	1.121	0
UBQLN2	TFRC	1.121	0
DAXX	TGFBR1	1.121	1
C1QC	IGLL5	1.121	1
PRKACG	AKAP8	1.121	0
EDNRB	F2R	1.121	0
PPP3CA	EPS15	1.121	1
EPHB2	NGEF	1.121	1
GABBR1	LPAR1	1.121	0
GABBR1	PTGER3	1.121	0
PSME3	CKS1B	1.121	0
ANXA2	CYB5R3	1.121	0
TAP1	HSPA5	1.121	0
COPS8	MNAT1	1.121	0
PRKAA1	ATG14	1.121	0
PRKAA1	RB1CC1	1.121	0
CDK1	PKN1	1.121	1
CDK5RAP2	CSNK1D	1.121	0
CDH5	CDH4	1.121	0
ARG1	NAPRT	1.121	0
ITGAL	ITGA8	1.121	0
PRKAG2	SESN3	1.121	1
GRM8	ADRA2B	1.121	0
GRM8	MCHR1	1.121	0
PDPK1	SMAD7	1.121	0
PDPK1	RELA	1.121	0
JAK2	IFNAR2	1.121	-1
ITGAL	CEACAM1	1.121	0
ITGAL	CD36	1.121	0
TGFBR1	DAXX	1.121	1
CXCL16	AGT	1.121	0
ITGAL	CYBA	1.121	0
ITGAL	TMC6	1.121	0
PTGER3	GABBR1	1.121	0
PTGER3	GABBR2	1.121	0
HIST1H2BK	CCNA2	1.121	0
SMC2	HIST1H2AJ	1.121	1
IMPDH1	GMPR2	1.121	0
SMC2	HIST1H2AD	1.121	1
SMC2	H2AFJ	1.121	1
SMC2	HIST1H2AC	1.121	1
GNG2	PRKCD	1.121	0
NCOA6	SULT2A1	1.121	1
GRM8	C3	1.121	0
QRFPR	HCRTR2	1.121	0
GPR18	P2RY14	1.121	0
PRKCZ	MAPK3	1.121	1
PRKCZ	AKT3	1.121	-1
JAK2	IFNAR1	1.121	1
GPR18	CCL25	1.121	0
ATR	ORC3	1.121	0
ATR	STAG1	1.121	0
TAS1R3	FPR1	1.121	0
TAS1R3	HTR1A	1.121	0
ZMAT5	DDX42	1.121	0
TAS1R3	HCAR3	1.121	0
GTPBP4	SURF6	1.121	0
HTR4	CRHR1	1.121	0
MYC	CDK4	1.121	1
KRT8	KRT1	1.121	0
GAS6	KNG1	1.121	0
GAS6	AHSG	1.121	0
IGF1	FGG	1.121	0
CECR1	TTR	1.121	0
BDKRB2	CCKBR	1.121	0
MC1R	PTH	1.121	0
GAST	TACR2	1.121	0
GPR84	MGAM	1.121	0
ADK	PDE2A	1.121	0
TMEM55B	PIP5K1C	1.121	0
GPR84	HRH2	1.121	0
GPR84	TAAR5	1.121	0
LDHAL6B	G6PD	1.121	0
CCL11	F2	1.121	0
GPR84	RAMP1	1.121	0
CCL11	CHRM1	1.121	0
ROCK1	SH3GL2	1.121	0
FXYD1	ATP1B3	1.121	0
GPIHBP1	NTM	1.121	0
EPHB6	AP2S1	1.121	0
PDLIM5	DLG2	1.121	0
DCK	PDE7A	1.121	0
ADRA2B	C3AR1	1.121	0
ADRA2B	NPY5R	1.121	0
FPR1	TAS1R2	1.121	0
GNB1	ESR1	1.121	0
EPHB6	EPHA1	1.121	0
EPHB6	MYL12A	1.121	0
DDX24	NAT10	1.121	0
RAB44	PLD1	1.121	0
SSTR3	ADCY1	1.121	0
SSTR3	NPBWR1	1.121	0
SHFM1	TNF	1.121	0
H2BFS	KMT2A	1.121	0
ADK	PDE7A	1.121	0
AMY2A	GANC	1.121	0
GPR84	LAIR1	1.121	0
NPS	BDKRB1	1.121	0
POLR1D	CDK7	1.121	0
SLC5A8	SLC22A12	1.121	0
HCK	ARRB2	1.121	0
HCK	JAK1	1.121	0
ITGB2	BST1	1.121	0
CPSF3L	CCNK	1.121	0
PCGF5	HDAC2	1.121	0
PCGF5	RUNX1	1.121	0
PIK3C2G	INPP5D	1.121	0
LDHA	TPI1	1.121	0
SRSF5	SKIV2L2	1.121	0
ACTN2	GRIN2C	1.121	0
PLCB3	TBXA2R	1.121	0
LPAR2	S1PR5	1.121	0
LPAR2	BDKRB1	1.121	0
LPAR2	HTR1F	1.121	0
LPAR2	MTNR1A	1.121	0
ADCY8	GHRHR	1.121	0
ITGB2	CD36	1.121	0
AKT1	GNB3	1.121	0
AKT1	MKRN1	1.121	0
TAS1R1	FPR2	1.121	0
SRSF5	DDX42	1.121	0
C3AR1	PLAU	1.121	0
B2M	TREM2	1.121	0
TLE3	FKBP4	1.121	0
ITGB3	NRAS	1.121	0
ITGB3	SPHK1	1.121	0
ITGB3	ITGB2	1.121	0
ITGB3	YWHAB	1.121	0
ITGB2	TMC6	1.121	0
C3AR1	ADRA2B	1.121	0
SPTB	KCNQ3	1.121	0
ITGB2	SNAP23	1.121	0
GALNT16	MUC16	1.121	0
C3AR1	S1PR1	1.121	0
NRXN3	DLGAP4	1.121	0
ADRA2B	MTNR1B	1.121	0
NCAM1	CACNA1G	1.121	0
HSPA8	LSM7	1.121	0
FRK	AGA	1.121	0
NPBWR1	RXFP4	1.121	0
NPBWR1	OPRK1	1.121	0
NPBWR1	SSTR2	1.121	0
HIST1H2BJ	CCNA2	1.121	0
HIST1H2BJ	KMT2A	1.121	0
PMCH	FPR2	1.121	0
FRK	VCP	1.121	0
NAPB	RAB6A	1.121	0
PPP1R12B	PAK3	1.121	0
HDAC11	SAP30L	1.121	0
SRRM2	HSPA8	1.121	0
PIP4K2B	PTEN	1.121	0
TAC3	CHRM1	1.121	0
DCAF7	DYRK2	1.121	0
AP2B1	ACTR2	1.121	0
TAC3	HTR2C	1.121	0
PPP1R12B	PAK2	1.121	0
FRK	DYNC1H1	1.121	0
POLD2	PARP1	1.121	0
APLNR	GPR17	1.121	0
HCRTR2	CCKBR	1.121	0
HCRTR2	PLCB2	1.121	0
GPR55	CCR5	1.121	0
TACR1	SYT2	1.121	0
TACR1	ITSN2	1.121	0
PDS5A	PPP1CC	1.121	0
APLNR	AGTR2	1.121	0
GPR55	POMC	1.121	0
NPBWR1	OXER1	1.121	0
APLNR	CXCL9	1.121	0
APLNR	HCAR1	1.121	0
PTGDR	ADCY1	1.121	0
GPR55	CCR2	1.121	0
TRH	GRM5	1.121	0
PTX3	LTF	1.121	0
FRK	PSMD1	1.121	0
TAC3	ADRA1D	1.121	0
CCL4	ADRA2A	1.121	0
LIN37	HDAC1	1.121	0
ADRA2B	HTR5A	1.121	0
ADCYAP1R1	RAMP2	1.121	0
ADCYAP1R1	HTR7	1.121	0
UBE2D2	UBE2N	1.121	0
PSMB3	CDK1	1.121	0
CCL4L1	CNR1	1.121	0
FKBP1A	PPIF	1.121	0
FABP1	TRIB3	1.121	0
RARB	VDR	1.121	0
CCL4	BDKRB1	1.121	0
ADRA2B	GRM8	1.121	0
P2RY6	CCKBR	1.121	0
EPHA5	CDK5	1.121	0
EPHA5	EPHA7	1.121	0
NAT2	XDH	1.121	0
FGF1	PIK3CA	1.121	0
FGF1	SOS1	1.121	0
DYRK1A	RCAN1	1.121	0
MAPK11	CDH2	1.121	0
CCL4L1	FPR2	1.121	0
PRKCI	NPHS1	1.121	0
CCL4	PTGER1	1.121	0
CYP2A6	ALDH1A2	1.121	0
CYP2A6	CBR1	1.121	0
CGA	GPR39	1.121	0
PPP1R14A	PKN3	1.121	0
H2AFB1	SMC1A	1.121	0
H2AFB1	SMC2	1.121	0
PACSIN1	TF	1.121	0
CPSF1	HSPA8	1.121	0
CDH4	CDH13	1.121	0
CDH4	CDH5	1.121	0
CDH4	CDH18	1.121	0
CCL4L1	BDKRB1	1.121	0
POLR2G	RAN	1.121	0
ADCYAP1R1	CALCR	1.121	0
NUP153	MDM2	1.121	0
HSP90AA1	NCKAP1	1.121	0
TRPM2	PLD1	1.121	0
GPER1	DRD2	1.121	0
HRH1	GHSR	1.121	0
FIP1L1	SF3B3	1.121	0
FIP1L1	PPIL4	1.121	0
CSF2RB	PIK3CD	1.121	0
GPER1	GPR37	1.121	0
FIP1L1	CHERP	1.121	0
GPER1	GPR18	1.121	0
APP	CHRM3	1.121	0
GPER1	OPRK1	1.121	0
CSNK1E	TMEM67	1.121	0
TMEM55A	PIP4K2C	1.121	0
CSNK1E	IQCB1	1.121	0
CDC42	TCF3	1.121	0
CCKBR	P2RY6	1.121	0
ERCC3	POLK	1.121	0
HRH1	KISS1R	1.121	0
HRH1	MCHR1	1.121	0
HRH1	NMS	1.121	0
CEP290	PLK1	1.121	0
APP	FGG	1.121	0
DDX42	POLR2L	1.121	0
SST	GRM6	1.121	0
TMC6	ITGB2	1.121	0
PPY	HTR1A	1.121	0
TMC6	ITGAL	1.121	0
KCNJ12	GABBR2	1.121	0
RELA	PDPK1	1.121	0
APP	ADRA1A	1.121	0
FIP1L1	RBM5	1.121	0
CDH8	CDH18	1.121	0
PSME4	CCNA1	1.121	0
POLI	UBE2L6	1.121	0
APP	CAPNS1	1.121	0
DDX42	ZMAT5	1.121	0
DDX42	GPKOW	1.121	0
DDX42	SRSF5	1.121	0
ATP6V0D2	MT-ATP6	1.121	0
HRH1	AVP	1.121	0
HRH1	F2R	1.121	0
FIP1L1	PRPF31	1.121	0
APP	GRK5	1.121	0
THRB	SUMO3	1.121	0
APP	MTNR1A	1.121	0
GATM	ALDH2	1.121	0
LTB4R	TAC1	1.121	0
CSNK1E	DDX47	1.121	0
LTB4R	FFAR1	1.121	0
CCKBR	HCRTR2	1.121	0
PTK2B	FGF23	1.121	0
CCKBR	NPFF	1.121	0
RAB27A	RAB40C	1.121	0
CDC42	F2RL2	1.121	0
HLA-A	IFIT2	1.121	0
CCKBR	BDKRB2	1.121	0
COX7B2	CYC1	1.121	0
UBE2L6	POLI	1.121	0
APP	IGFBP5	1.121	0
APP	TMEM132A	1.121	0
MPRIP	SRC	1.121	0
ARHGEF25	GRM5	1.121	0
CNTN4	CNTN3	1.121	0
ITGB2	ITGB3	1.121	0
ITGB2	CEACAM1	1.121	0
MED13	RXRA	1.121	0
CDC42	IGHV3-11	1.121	0
INS	YKT6	1.121	0
DYNC1I2	PLK4	1.121	0
FIP1L1	SNRPB	1.121	0
INS	NAPA	1.121	0
APP	TACR1	1.121	0
ITGB1	FBN2	1.121	0
CDC42	FCGR1A	1.121	0
CCK	KALRN	1.121	0
GABRA5	NSF	1.121	0
FIP1L1	PPIH	1.121	0
CCKBR	FFAR3	1.121	0
DDX42	SNRNP70	1.121	0
POMC	GPR55	1.121	0
ATP6V0D1	TFRC	1.121	0
VDR	SUMO2	1.121	0
VDR	SMARCE1	1.121	0
ADCY8	MTNR1B	1.121	0
RAN	POLR2G	1.121	0
RAN	AGO3	1.121	0
CRHR1	HTR4	1.121	0
PDE2A	ADK	1.121	0
GRK1	ARRB1	1.121	0
GCGR	VIPR2	1.121	0
S1PR2	CXCL2	1.121	0
S1PR2	P2RY14	1.121	0
GCGR	NTSR2	1.121	0
S1PR2	AGTR2	1.121	0
ATP1B3	FXYD1	1.121	0
FPR2	CCL4L1	1.121	0
GCGR	OXTR	1.121	0
DYNC2H1	NEK1	1.121	0
VDR	RARB	1.121	0
RAB5C	AAK1	1.121	0
LTB4R2	CASR	1.121	0
HTR5A	ADCY3	1.121	0
HTR5A	GAL	1.121	0
MGAM	SLC2A3	1.121	0
MGAM	GPR84	1.121	0
MGAM	CD300A	1.121	0
HTR5A	ADRA2B	1.121	0
CCKBR	AVPR1B	1.121	0
PRKAG2	MLST8	1.121	0
HTR5A	SSTR2	1.121	0
LTB4R2	GRM1	1.121	0
NSF	GABRA5	1.121	0
NSF	ANK3	1.121	0
HTR5A	ADRA2A	1.121	0
LTB4R2	GRM5	1.121	0
CCNB2	NEK9	1.121	0
FPR2	PLD1	1.121	0
PIP5K1C	TMEM55B	1.121	0
POMC	FPR1	1.121	0
GCGR	VIPR1	1.121	0
FPR2	CXCR6	1.121	0
FPR2	FPR3	1.121	0
FPR2	TAS1R1	1.121	0
FPR2	CD36	1.121	0
FPR2	GPR183	1.121	0
YES1	ITGB5	1.121	0
YES1	ACTN1	1.121	0
HIST1H2BD	CHEK2	1.121	0
NPTN	GABRB1	1.121	0
RNF111	PARP1	1.121	0
GMPR2	IMPDH1	1.121	0
NUP88	HSPA8	1.121	0
ALOX15	CYP4A11	1.121	0
PDCD1	CSK	1.121	0
ALOX15	CYP2C8	1.121	0
ELMO2	PTK2	1.121	0
FPR2	APLNR	1.121	0
FPR2	PMCH	1.121	0
FPR1	SSTR4	1.121	0
FPR1	POMC	1.121	0
MATN3	IL6	1.121	0
SST	ADCY1	1.121	0
CBR1	CYP2A6	1.121	0
PRKCSH	CP	1.121	0
PKN3	PPP1R14A	1.121	0
PKN3	PKN1	1.121	0
GCGR	GLP2R	1.121	0
S1PR2	TAS2R19	1.121	0
S1PR2	RXFP4	1.121	0
FBN3	ITGAV	1.121	0
FBN3	ITGA5	1.121	0
CXCR5	CASR	1.121	0
TFF2	ERBB2	1.121	0
PDXK	ORM1	1.121	0
GCGR	GNRH1	1.121	0
HCRTR2	GHSR	1.121	0
CXCL5	CHRM4	1.121	0
HIST1H2BO	CCNA2	1.121	0
RAB40C	RAB27A	1.121	0
CDC27	UBA3	1.121	0
TAS2R46	OPRK1	1.121	0
NOD2	MAPK11	1.121	0
H2AFJ	SMC1A	1.121	0
RUNX1	PCGF5	1.121	0
H2AFJ	SMC2	1.121	0
RAB40C	RAB6A	1.121	0
PLK1	CEP70	1.121	0
HCAR3	TAS1R3	1.121	0
HCAR2	FPR3	1.121	0
NPY2R	ADCY5	1.121	0
NPY2R	CXCR2	1.121	0
PLK1	CEP290	1.121	0
CHERP	FIP1L1	1.121	0
CXCR1	HTR1E	1.121	0
HTR2A	TACR3	1.121	0
PDIA3	VAMP8	1.121	0
RUNX1	ASH2L	1.121	0
ADCY1	SSTR3	1.121	0
PTK6	UBA52	1.121	0
LAMA1	CHRM1	1.121	0
CSNK1D	RPS5	1.121	1
CDCA3	CCNB1	1.121	0
GNB3	PRKCA	1.121	1
PLK1	NPHP4	1.121	0
CHRNG	CHRNB4	1.121	0
NPY2R	HTR1B	1.121	0
PTK6	CDKN1A	1.121	0
RUNX1	SMARCD1	1.121	0
DAG1	NRXN1	1.121	0
HCAR3	MCHR1	1.121	0
HCAR3	RXFP4	1.121	0
NPY2R	CHRM4	1.121	0
KMT2A	RUVBL2	1.121	0
RUNX1	SMARCC2	1.121	0
SQSTM1	CHUK	1.121	0
HTR2A	MCHR1	1.121	0
FZD3	RAC1	1.121	0
PLK1	MZT2A	1.121	0
PTGDR2	SSTR2	1.121	0
ARHGEF40	RHOB	1.121	0
IGFBP7	LTBP1	1.121	0
ADCY1	GPR27	1.121	0
ADCY5	NPY2R	1.121	0
ADCY5	GALR3	1.121	0
AGTR1	NTSR1	1.121	0
MC2R	GHRHR	1.121	0
CAMLG	WRB	1.121	0
LATS1	MOB2	1.121	0
PVRL3	PTK2	1.121	0
ADCY1	MTNR1A	1.121	0
ADCY1	SST	1.121	0
PSMD6	AURKA	1.121	0
HCAR2	CXCR2	1.121	0
MARK3	SRC	1.121	0
MARK3	KSR2	1.121	0
SERPINA1	BPIFB2	1.121	0
SERPINA1	TGOLN2	1.121	0
SERPINA1	IGFBP5	1.121	0
GOLGA2	GRIA1	1.121	0
HTR2A	OPN4	1.121	0
RXFP2	ADRB2	1.121	0
HTR2A	FFAR1	1.121	0
OXGR1	CASR	1.121	0
HTR2A	GNRHR	1.121	0
ARPC2	EGFR	1.121	0
MAPK11	NOD2	1.121	0
CCL25	GPR18	1.121	0
PCF11	SNRNP200	1.121	0
DBNL	DLG2	1.121	0
PPP2R5D	SMC1A	1.121	0
ROBO2	LHX4	1.121	0
ARPC2	CFTR	1.121	0
MC2R	DRD1	1.121	0
SERPINA1	IGFBP7	1.121	0
GPR17	GRM5	1.121	0
EPHA6	SRC	1.121	0
GPR17	SUCNR1	1.121	0
HDAC2	PCGF5	1.121	0
PTK2	LAMA5	1.121	1
HSPA8	POLR2F	1.121	0
ERCC2	CTR9	1.121	0
HSPA8	AP2A2	1.121	0
CKAP5	MARK4	1.121	0
CFL1	ACTR2	1.121	0
RPS20	RIOK3	1.121	0
SMAD4	PPARD	1.121	1
IGLL5	C4B	1.121	0
LYN	EPHA2	1.121	0
GRIA1	GOLGA2	1.121	0
INTS9	CCNK	1.121	0
IGFBP7	CSF1	1.121	0
INTS9	CDK9	1.121	0
NOS2	AKT1	1.121	1
CD3G	JUN	1.121	0
ERCC2	SUPT16H	1.121	0
SMAD3	MAPK9	1.121	1
ERCC2	PRPF19	1.121	0
IGFBP7	CP	1.121	0
HSPA8	SNRPA	1.121	0
HSPA8	SRRM2	1.121	0
KNTC1	TAOK1	1.121	1
HSPA8	DHX38	1.121	0
HSPA8	PRPF6	1.121	0
HSPA8	CPSF1	1.121	0
HSPA8	AP1B1	1.121	0
HSPA8	LSM8	1.121	0
HSPA8	MAGOHB	1.121	0
CYP2U1	CYP2C8	1.121	0
CYP2U1	CYP2B6	1.121	0
NUP153	HDAC6	1.121	1
ITGB3	TNC	1.121	1
INTS4	CDK7	1.121	0
GPR68	HTR2B	1.121	0
IGLL5	C1QC	1.121	0
CD3G	FCGR1A	1.121	0
MC2R	RAMP2	1.121	0
PACSIN3	EGF	1.121	0
CCNK	TCEB3	1.121	0
CDK11B	PRKACA	1.121	1
IGFBP7	LAMC1	1.121	0
PHC1	HDAC1	1.121	0
GNG2	PRKCA	1.121	1
CCNK	CPSF3L	1.121	0
CLTCL1	CFTR	1.121	0
GPR17	ADRA1B	1.121	0
IKBKB	TRIM25	1.121	0
GNAI1	SNAP25	1.121	-1
GPR17	APLNR	1.121	0
GPR17	CHRM1	1.121	0
GPR17	CHRM2	1.121	0
GPR17	P2RY2	1.121	0
PLCB1	PRKCD	1.121	1
CCNK	POLR2I	1.121	0
UBC	HGF	1.121	0
CDK11B	HAUS6	1.121	1
MEF2C	ESRRA	1.121	1
ITGAM	SNAP25	1.121	0
HDAC2	RRP8	1.121	0
IGFBP7	SERPINA1	1.121	0
PTDSS1	PLD1	1.121	0
COMP	ITGB3	1.121	1
HDAC2	SCML2	1.121	0
ERCC2	SSRP1	1.121	0
TRHR	PLCB1	1.121	0
TRHR	TACR2	1.121	0
CCNK	TAF13	1.121	0
UBC	CCNA1	1.121	0
IGFBP7	SCG2	1.121	0
UBC	TGFBR1	1.121	0
CCNK	INTS9	1.121	0
CCNK	INTS5	1.121	0
ITGAM	PLD1	1.121	0
ADCY1	PTGDR	1.121	0
ADCY1	HTR1F	1.121	0
HIST1H2BO	KMT2A	1.121	0
ALB	NCOA2	1.121	0
PIAS3	AURKB	1.121	0
MTNR1A	TAS2R16	1.121	0
PIAS3	PARP1	1.121	0
MTNR1A	LPAR2	1.121	0
MTNR1A	ADCY1	1.121	0
PIAS3	PGR	1.121	0
MTNR1A	APP	1.121	0
TACR1	APP	1.121	0
HCRTR2	QRFPR	1.121	0
CLTC	RPS6KA3	1.121	0
CLTC	VLDLR	1.121	0
GPR55	CXCR3	1.121	0
TACR1	AVPR2	1.121	0
CIB1	CRY2	1.121	0
MYC	HIST1H2BK	1.121	0
TACR1	HCRTR1	1.121	0
HMOX2	HMOX1	1.121	0
MTNR1A	HRH4	1.121	0
GLRA1	GLRB	1.121	0
CCKAR	GRM5	1.121	0
CASR	BRS3	1.121	0
GRK5	APP	1.121	0
CASR	OXGR1	1.121	0
RNF182	UBE2N	1.121	0
PHC3	CHD4	1.121	0
ROBO1	CTNND1	1.121	0
ROBO1	PFN2	1.121	0
MTNR1A	OPRD1	1.121	0
CCKAR	TACR2	1.121	0
CRY2	CIB1	1.121	0
TCEB1	MNAT1	1.121	0
MTNR1A	GRM2	1.121	0
MTNR1A	OPRL1	1.121	0
PA2G4	ACTR2	1.121	0
ZNF274	TP53	1.121	0
CYP1B1	HSD17B8	1.121	0
TACR1	PTGER1	1.121	0
NPW	ADORA1	1.121	0
GPR55	GRM3	1.121	0
FFAR2	CCKBR	1.121	0
TACR3	HTR2A	1.121	0
TACR3	CCKAR	1.121	0
NPBWR1	CNR2	1.121	0
FPR1	TAS1R3	1.121	0
SUMO1	PPARA	1.121	0
FPR1	P2RY12	1.121	0
PCSK9	COG2	1.121	0
PCSK9	TNC	1.121	0
VEGFA	FGA	1.121	0
NPBWR1	SSTR3	1.121	0
RUVBL2	ILK	1.121	0
RUVBL2	KMT2A	1.121	0
NELFCD	CDK9	1.121	0
VAV1	PIK3CA	1.121	0
SNRNP70	DDX42	1.121	0
RPS5	CSNK1D	1.121	0
APLNR	CCL5	1.121	0
APLNR	GRM3	1.121	0
NPBWR1	MCHR1	1.121	0
APLNR	LPAR1	1.121	0
IGHV3-11	RAC1	1.121	0
UBE2E1	STAT1	1.121	0
IGHV3-11	CDC42	1.121	0
GABRG3	GABRA3	1.121	0
NTSR2	GCGR	1.121	0
GABRG3	GABRA6	1.121	0
GABRG3	ARHGEF9	1.121	0
NTSR2	CHRM5	1.121	0
HIST1H2BH	KMT2A	1.121	0
NTSR2	ADRA1A	1.121	0
LRP8	APOA4	1.121	0
CCL5	APLNR	1.121	0
OAZ1	AURKA	1.121	0
APLNR	GPR18	1.121	0
APLNR	FPR2	1.121	0
CASR	FYN	1.121	0
GALNT13	MUC12	1.121	0
MTNR1A	OPRK1	1.121	0
AVPR1A	LPAR1	1.121	0
SNRPB	FIP1L1	1.121	0
PPP2R5C	SMC1A	1.121	0
NPB	MTNR1B	1.121	0
NPB	GRM7	1.121	0
AVPR1A	NMUR1	1.121	0
AVPR1A	NMUR2	1.121	0
GPX8	ALOX5	1.121	0
NPY5R	ADRA2B	1.121	0
NEK1	DYNC2H1	1.121	0
INPP4B	IMPAD1	1.121	0
MC4R	GHRHR	1.121	0
INPP4B	MTMR3	1.121	0
CDH18	CDH4	1.121	0
FBN2	ITGB1	1.121	0
NEDD4	UBA3	1.121	0
CDH18	CDH8	1.121	0
CCKAR	TACR3	1.121	0
PPP2R5C	MAPK3	1.121	0
HSP90B1	PNPLA2	1.121	0
SPARCL1	FGF23	1.121	0
ADCY1	HTR1D	1.121	0
TOP2A	CENPA	1.121	0
HCAR2	PTGER3	1.121	0
HCAR2	C5AR1	1.121	0
CXCR1	S1PR5	1.121	0
HCAR2	P2RY13	1.121	0
TOP2A	LMNB1	1.121	0
HSP90B1	SHISA5	1.121	0
HSP90B1	C3	1.121	0
SYNJ1	LRP2	1.121	0
SUMO3	NR1H2	1.121	0
SUMO3	THRB	1.121	0
HSP90B1	APOA1	1.121	0
MC2R	PTH2R	1.121	0
HSP90B1	APOA2	1.121	0
TAAR9	TAAR1	1.121	0
MC4R	RXFP1	1.121	0
CASR	GALR1	1.121	0
ANAPC13	UBA3	1.121	0
WWTR1	AR	1.121	0
GPR27	ADCY1	1.121	0
GPR27	RAMP1	1.121	0
PCSK9	SCG3	1.121	0
RXRA	THRAP3	1.121	0
RXRA	CDK8	1.121	0
RXRA	MED13L	1.121	0
HDAC3	POLR2I	1.121	0
PIK3R1	PIP5K1A	1.121	0
HDAC3	RNF2	1.121	0
CSNK1A1	YWHAG	1.121	0
CSNK1A1	YWHAB	1.121	0
GAST	HCRTR1	1.121	0
SLIT2	PAK7	1.121	0
GALNTL6	MUC7	1.121	0
GALNTL6	MUC13	1.121	0
CASR	F2	1.121	0
CASR	CXCR5	1.121	0
CASR	NMUR1	1.121	0
NPBWR1	HTR1E	1.121	0
WWP1	RAF1	1.121	0
PIK3R1	ADRA1A	1.121	0
GALR1	OPRK1	1.121	0
DLX6	STAT1	1.121	0
GALR1	CASR	1.121	0
GALR1	GRM6	1.121	0
TCEA1	CCNH	1.121	0
ETFDH	HADHB	1.121	0
CLEC4D	PLAU	1.121	0
RNASET2	PRKCD	1.121	0
CXCL2	S1PR2	1.121	0
HDAC3	POLR2L	1.121	0
RXRA	MED13	1.121	0
CASR	LTB4R2	1.121	0
CASR	HTR2C	1.121	0
ADRA1D	TAC3	1.121	0
UBE2L6	POLK	1.121	0
AGTR2	S1PR2	1.121	0
EPS15	CFTR	1.121	0
L1CAM	MAPK1	1.121	0
BRS3	CASR	1.121	0
LPAR1	GABBR1	1.121	0
ALOX5	GPX8	1.121	0
TBXA2R	MLNR	1.121	0
NPBWR2	OPRL1	1.121	0
UGT1A1	B3GAT2	1.121	0
KMT2A	H2BFS	1.121	1
GRIK3	PLCB1	1.121	0
ALOX5	GPX5	1.121	0
CNR2	P2RY13	1.121	0
LHCGR	ADCY7	1.121	0
ALOX5	GPX6	1.121	0
PSMB2	ODC1	1.121	0
CDK9	GTF2H2	1.121	0
MPV17	AMACR	1.121	0
KMT2A	HIST1H2BJ	1.121	1
TAOK1	CDCA8	1.121	1
UGT1A1	CYP2C9	1.121	0
NCOA3	CDK8	1.121	0
IFIT2	HLA-A	1.121	0
NPHS1	PRKCI	1.121	0
DYNC1LI2	AURKB	1.121	1
TTK	CDC45	1.121	0
CD36	FPR2	1.121	0
HIVEP3	RPS27A	1.121	0
TPR	EIF4E	1.121	1
MXRA8	NUCB1	1.121	0
LPAR1	AVPR1A	1.121	0
CARD9	MAPK11	1.121	0
BRS3	NPFFR1	1.121	0
CHGB	TF	1.121	0
RFC3	CDK7	1.121	0
DNASE1L1	CHIT1	1.121	0
GYS1	PPP1CC	1.121	1
LPAR3	JUN	1.121	0
PCNA	UFD1L	1.121	0
CREG1	MAN2B1	1.121	0
CNR2	C5AR1	1.121	0
IBTK	LYN	1.121	-1
NUP133	PLK1	1.121	1
NPBWR2	GALR3	1.121	0
NRG3	SOS1	1.121	0
CTNNA1	IGF1	1.121	-1
NTSR1	TACR2	1.121	0
GABRA3	GABRG3	1.121	0
LPAR1	APLNR	1.121	0
CDK9	GTF2H4	1.121	0
HLA-DPA1	LCK	1.121	0
FLNA	MAPK10	1.121	0
UBE2D1	AURKA	1.121	0
BRS3	NMUR1	1.121	0
RPS6KA3	CLTC	1.121	0
TRAF5	RIPK2	1.121	1
CDK9	NELFCD	1.121	0
PLAU	SLC2A3	1.121	0
SRC	MPRIP	1.121	0
LPAR1	ADRA1D	1.121	0
CTLA4	CD69	1.121	1
HRNR	PADI2	1.121	0
TAOK1	KNTC1	1.121	1
BRS3	NPFFR2	1.121	0
CXCR6	FPR2	1.121	0
PLAU	CD93	1.121	0
TREM2	SOS1	1.121	0
KMT2A	HIST1H2BO	1.121	1
EPHA7	EPHA5	1.121	0
KMT2A	HIST1H2BK	1.121	1
CCNB1	CDK14	1.121	1
GLP1R	VIPR2	1.121	0
GTF2H4	ATM	1.121	1
ALOX5	GPX7	1.121	0
GPSM1	DRD2	1.121	-1
SRC	KSR2	1.121	0
KMT2A	HIST1H2BH	1.121	1
GNG5	S1PR1	1.121	0
FCGR1A	HLA-F	1.121	0
LPAR1	ADRA2C	1.121	0
KCNJ5	GNGT1	1.121	1
PTGER1	GCG	1.121	0
ADRA1A	NTSR2	1.121	0
TRRAP	CCND2	1.121	1
PRKACB	RELA	1.121	1
VAV2	PAK2	1.121	0
POLH	UBE2L6	1.121	0
SRC	EPHA6	1.121	0
OXER1	NPBWR1	1.121	0
PSMA7	ACTR2	1.121	0
CAMK1	CREB1	1.121	1
CNR1	CCL4L1	1.121	0
CAMK1	CALM2	1.121	1
SPTAN1	LRRC7	1.121	0
PLAU	C3AR1	1.121	0
TMSB4X	ORM1	1.121	0
TACR2	CCKAR	1.121	0
MAN2B1	CREG1	1.121	0
CNR1	NMUR1	1.121	0
HDAC1	PHC1	1.121	0
PGK1	ALDOA	1.121	0
SRC	MARK3	1.121	0
SRC	FXR1	1.121	0
NCOA2	ALB	1.121	0
AHSG	GAS6	1.121	0
PIP5K1A	PIK3R1	1.121	0
PDE4A	AK3	1.121	0
ADRA1A	PIK3R1	1.121	0
CD36	ITGAL	1.121	0
OPN4	HTR2A	1.121	0
TACR2	NTSR1	1.121	0
SRC	UBA52	1.121	0
ACTR1A	ANK3	1.121	0
TACR2	NMU	1.121	0
TACR2	TRHR	1.121	0
CNR1	NPY4R	1.121	0
CREB1	CAMK1	1.121	1
SRC	TRIM24	1.121	0
HDAC1	LIN37	1.121	0
DLGAP4	NRXN3	1.121	0
PRKCB	NCF1	1.121	1
GNG5	PRKCD	1.121	0
GPR150	GLP1R	1.121	0
BRS3	HCRTR1	1.121	0
PI4K2A	CDIPT	1.121	0
FCGR1A	CD3G	1.121	0
PLAU	CLEC4D	1.121	0
AGTR2	APLNR	1.121	0
TBXA2R	PLCB3	1.121	0
PRKCE	GNG4	1.121	1
PEBP1	ITGB3	1.121	-1
GABRB1	NPTN	1.121	0
HDAC1	MAX	1.121	0
EDN1	GNAI2	1.121	0
SURF6	GTPBP4	1.121	0
AGRN	PAK7	1.121	0
SAT1	MAOA	1.121	0
NCOA2	SMAD3	1.121	0
POLR2L	ATR	1.121	1
MMP9	EPHB3	1.121	0
CDK7	FANCD2	1.121	1
RIPK1	MAP2K6	1.121	1
ADORA3	S1PR3	1.121	0
SERPINC1	GP9	1.121	-1
FCGR1A	HLA-DPB1	1.121	0
WBSCR22	CSNK1E	1.121	1
CSF2RA	INPP5D	1.121	0
PTEN	PIP4K2C	1.121	0
FCGR1A	GBP4	1.121	0
USP2	IKBKB	1.121	-1
ACTR1A	PRKACA	1.121	0
PTEN	PIP4K2B	1.121	0
GNAI3	ITPR1	1.121	0
ITK	FGR	1.121	1
FCGR1A	CDC42	1.121	0
PI4K2A	PIP5KL1	1.121	0
ACTR1A	ANK2	1.121	0
PRKCA	GNG7	1.121	1
GABRA3	GABRA6	1.121	0
RIOK1	NOL11	1.121	0
PTPRK	UBB	1.121	-1
HMGN1	CDK7	1.121	0
AVP	HRH1	1.121	0
PSMD4	PLK1	1.121	0
NR3C1	PTK6	1.121	1
CXCR3	GPR55	1.121	0
JUN	NCOA1	1.121	0
ADRA1D	PLCB2	1.121	0
GLP1R	ADORA2B	1.121	0
CYP2C8	CYP2U1	1.121	0
CNR2	CCL28	1.121	0
GLP1R	FSHR	1.121	0
CYR61	APOE	1.121	0
CYP2C8	ALOX15	1.121	0
CD36	ITGB2	1.121	0
SGIP1	EGFR	1.121	0
P2RY4	OPRD1	1.121	0
XDH	NAT2	1.121	0
ADRB1	HTR4	1.121	0
MAPK9	SMAD3	1.121	1
PDGFRA	SPHK1	1.121	1
TACR2	CHRM5	1.121	0
CNR2	APLN	1.121	0
GBP3	ICAM1	1.121	0
MTM1	IMPA1	1.121	0
TACR2	CHRM3	1.121	0
NRAS	ITGB3	1.121	-1
CHRNA4	CHRNE	1.121	0
DNAJA1	HSPA4L	1.121	0
HTR1B	NPY2R	1.121	0
HAUS7	MARK4	1.121	0
NPY4R	CNR1	1.121	0
BMPR1A	ZFYVE16	1.121	0
TBXA2R	GRM5	1.121	0
TREM2	B2M	1.121	0
RAB40A	RAB6A	1.121	0
CHD1L	MNAT1	1.121	0
GLP1R	PTH1R	1.121	0
MMP9	COL16A1	1.121	0
TAOK1	PAFAH1B1	1.121	1
SESN3	PRKAG2	1.121	1
STXBP1	ITPR1	1.121	0
GPS2	NR1H2	1.121	0
TACR2	GAST	1.121	0
GNG5	KCNJ3	1.121	1
HAUS6	CDK11B	1.121	0
NTSR1	AGTR1	1.121	0
GLP1R	CALCRL	1.121	0
P2RY4	OPRM1	1.121	0
NFKB2	UBE2M	1.121	0
GLP1R	ADRB1	1.121	0
CNR2	HTR1F	1.121	0
TBXA2R	F2RL1	1.121	0
DNAJC6	GAK	1.121	0
CREBBP	CPT1A	1.121	1
TACR2	BRS3	1.121	0
FBXL19	NAE1	1.121	0
GLP1R	CALCR	1.121	0
RFC3	MNAT1	1.121	0
CDK4	MYC	1.121	1
DAB1	MAP3K11	1.121	0
DNM1	CXCR4	1.121	0
UBR2	UBA3	1.121	0
SGIP1	CHRM2	1.121	0
ADRA1D	NMU	1.121	0
ADRB1	GLP1R	1.121	0
GBP4	FCGR1A	1.121	0
PIK3R1	THRA	1.121	1
CDK9	INTS9	1.121	0
HTR1B	HTR1E	1.121	0
CCNH	FANCD2	1.121	1
CWC27	FIP1L1	1.121	0
NPY4R	DRD3	1.121	0
ADORA3	HTR1F	1.121	0
ADRA1A	APP	1.121	0
MNAT1	MDC1	1.121	1
BRS3	CCDC80	1.121	0
PTGFR	CHRM3	1.121	0
ADRA1A	UTS2	1.121	0
CETN2	PARP1	1.121	0
LOR	JUP	1.121	0
JAK3	NMI	1.121	1
PRKCB	BRAF	1.121	1
LAMC1	CDC42	1.121	1
LPAR1	S1PR1	1.121	0
GNAI3	S1PR3	1.121	1
ITPR3	GNAI2	1.121	0
AK1	RRM2	1.121	0
PRKACB	STMN1	1.121	1
IWS1	MNAT1	1.121	0
AGO3	RAN	1.121	0
RAB14	SNAP25	1.121	0
BRS3	TACR2	1.121	0
MAP3K11	KSR1	1.121	1
PRKCA	GNB4	1.121	1
GLP1R	GPR150	1.121	0
CNR2	NPBWR1	1.121	0
OCRL	PICALM	1.121	0
CCNT1	ATM	1.121	1
VAV3	PIK3CA	1.121	0
LDLRAP1	DNM3	1.121	0
SRC	GJA1	1.121	0
FCGR1B	OAS1	1.121	0
TACR2	ADRBK1	1.121	0
ALDOA	IGF2	1.12	0
GNG3	PRKCD	1.12	0
S1PR1	HCK	1.12	0
KIF3C	KIF26B	1.12	0
PRKCG	PRKCD	1.12	0
PRKCH	PTK2B	1.12	0
RAB10	RAB3C	1.12	0
ENO1	G6PD	1.12	0
ICAM1	SP100	1.12	0
RAB44	RAB27A	1.12	0
CCL28	HTR1B	1.12	0
CCL28	KNG1	1.12	0
RAB44	RAB6A	1.12	0
NRN1	CNTN4	1.12	0
GNG12	PRKCE	1.12	1
PRKCG	PLD1	1.12	0
CYB5R3	GRN	1.12	0
CXCL10	S1PR2	1.12	0
RXFP3	NPY2R	1.12	0
SSTR2	OPRL1	1.12	0
ALDOA	MMP9	1.12	0
ICAM1	GBP5	1.12	0
WDR5	DCAF13	1.12	0
MKRN1	UBE2N	1.12	0
TBX21	IL4	1.12	1
MKRN1	PARK2	1.12	0
NCAPH	CCNA2	1.12	0
SSTR3	OPRK1	1.12	0
SSTR2	CNR2	1.12	0
HTR2B	HTR2A	1.12	0
TBKBP1	TBK1	1.12	0
EPHA2	EPHB6	1.12	0
XAB2	HSPA8	1.12	0
BCKDHB	CTH	1.12	0
CEP70	CDK1	1.12	0
ADRA2B	ACKR3	1.12	0
PTPN11	TICAM1	1.12	-1
HTR2B	NMB	1.12	0
AGTR2	PDYN	1.12	0
ADRA2B	CCL4L1	1.12	0
GRM7	P2RY14	1.12	0
GNG12	KCNJ3	1.12	1
CYB5R3	CTSC	1.12	0
RAB10	RAB3B	1.12	0
GRM7	GNGT1	1.12	0
AHSG	QSOX1	1.12	0
APH1A	APP	1.12	0
HTR2B	F2R	1.12	0
NMUR2	DRD2	1.12	0
RAB10	RAB3D	1.12	0
CD3D	APOB	1.12	0
FOLR3	TNFAIP6	1.12	0
RARB	KMT2D	1.12	0
PSMC3	AURKB	1.12	0
KNG1	KISS1R	1.12	0
GNB1	AGT	1.12	0
AGTR2	CCL21	1.12	0
TACR1	GNA14	1.12	1
ITIH2	CST3	1.12	0
GNG12	PRKCA	1.12	1
HIST2H2BE	PKN1	1.12	0
KNG1	ANO8	1.12	0
SCARB2	HSPA8	1.12	0
WDR5	HOXB2	1.12	0
ALDOA	CNN2	1.12	0
WDR5	WDTC1	1.12	0
ROCK2	PLXNB1	1.12	0
CD3E	JUN	1.12	0
KMT2D	RARB	1.12	0
WDTC1	WDR5	1.12	0
POLD3	PARP1	1.12	0
S1PR1	CNR2	1.12	0
S1PR1	ADORA3	1.12	0
EPHB3	NGEF	1.12	1
CCL20	BDKRB1	1.12	0
CYFIP1	ELMO1	1.12	0
PTGS1	CYP4A11	1.12	0
RAB10	RAB30	1.12	0
IFIH1	MAP3K1	1.12	0
AGTR2	CCL11	1.12	0
AHSG	TNC	1.12	0
GNB2	AKT2	1.12	0
PPP1CC	ITGB3BP	1.12	1
PMCH	TACR2	1.12	0
DYNLL2	NR3C1	1.12	1
DSN1	SMC1A	1.12	0
MAPK11	HSPB2	1.12	1
PCGF2	RARA	1.12	0
PRKCB	ADRA2C	1.12	0
TAS2R8	CASR	1.12	0
ADRB1	RAMP1	1.12	0
MTOR	PTGES3	1.12	0
FCGR1A	IGLL5	1.12	0
FCGR1A	HLA-DQA2	1.12	0
GNG8	TACR2	1.12	0
CLCN6	VWF	1.12	0
KLKB1	GP9	1.12	0
KNG1	CCL21	1.12	0
CREBBP	APOA2	1.12	1
NTS	CHRM3	1.12	0
ALDOA	TGFB3	1.12	0
CCL3L3	STAT3	1.12	0
ALDOA	METTL7A	1.12	0
PRKCG	STXBP3	1.12	0
ALDH1A3	MAOB	1.12	0
S1PR1	OPRD1	1.12	0
KNG1	PROK2	1.12	0
FYN	ARRB2	1.12	-1
EPHB6	EPHA2	1.12	0
PPP1CC	DYNLL1	1.12	1
PMCH	HCRTR2	1.12	0
TLR2	RAC1	1.12	1
ALDOA	CSTB	1.12	0
PLXNB1	ROCK2	1.12	0
ADRB1	VIPR2	1.12	0
ASB10	NAE1	1.12	0
ASB1	NAE1	1.12	0
CDH4	CDH12	1.12	0
SSTR4	ADCY1	1.12	0
CDH4	MAPK14	1.12	0
CASP9	EIF3A	1.12	1
CHRND	CHRNA4	1.12	0
LAMC1	ADAM10	1.12	0
HTR1B	CCL28	1.12	0
LAMC1	PCSK9	1.12	0
CDK11B	NEK2	1.12	1
VCAM1	MT2A	1.12	0
CCL21	OPRD1	1.12	0
SSTR4	APLNR	1.12	0
CCL21	AGTR2	1.12	0
EXOC5	INS	1.12	0
CCL21	CNR1	1.12	0
PRKAR2A	PRKCE	1.12	0
CCL21	KNG1	1.12	0
PRKAR2A	PKN1	1.12	0
CDK11B	CCP110	1.12	1
QRFP	GRK5	1.12	0
PRSS3P2	MMP1	1.12	0
SSR4	SRPR	1.12	0
GALR2	OPRL1	1.12	0
TBXA2R	FFAR2	1.12	0
AGTR2	BDKRB1	1.12	0
CDH4	CDH10	1.12	0
BLK	TRPV6	1.12	0
VAV3	PAK2	1.12	0
POLR2G	HSPA8	1.12	0
EGF	VTI1B	1.12	0
CCL4L1	HTR1A	1.12	0
DBT	ACADSB	1.12	0
CCL4L1	HRH4	1.12	0
TF	DAB2	1.12	0
CCL4L1	ADRA2B	1.12	0
CCL4L1	ADRA2A	1.12	0
CCL4L1	ADORA1	1.12	0
AGTR2	CHRM2	1.12	0
CCL4L1	HTR1B	1.12	0
EGF	QSOX1	1.12	0
UBA3	SIAH2	1.12	0
CCL4L1	DRD4	1.12	0
DOT1L	SETD2	1.12	0
UBA3	MEX3C	1.12	0
CCL4L1	GALR3	1.12	0
CCL4L1	OPRK1	1.12	0
DBT	CTH	1.12	0
BTK	TXK	1.12	0
HTR1A	PYY	1.12	0
CHRM3	NTS	1.12	0
GNB4	F2R	1.12	0
HSPA8	NAPA	1.12	0
HSPA8	XAB2	1.12	0
QRFP	HCRTR1	1.12	0
OPRK1	SSTR4	1.12	0
HSPA8	PHF5A	1.12	0
HSPA8	PIK3C2A	1.12	0
GALR2	OPRM1	1.12	0
HTR1B	CCL4	1.12	0
CCL27	FPR2	1.12	0
ADORA2B	GIPR	1.12	0
HSPA8	PAPOLA	1.12	0
GSTP1	CYP1A1	1.12	0
AGTR2	CXCL10	1.12	0
CHRNA2	CHRNB3	1.12	0
ACTN2	PIK3CA	1.12	1
HTR1B	PPY	1.12	0
HTR1B	TAS1R3	1.12	0
HIBADH	HADH	1.12	0
HSPA8	DDX46	1.12	0
H2AFB1	PLK1	1.12	0
SERPINB6	ITGB2	1.12	0
HSPA8	NECAP1	1.12	0
HSPA8	DVL2	1.12	0
SSTR4	TAS2R38	1.12	0
SCN9A	SPTBN1	1.12	0
ADORA2B	VIPR1	1.12	0
KLK1	IGFALS	1.12	0
HSPA8	PRPF31	1.12	0
GTF2H4	PARP1	1.12	0
CHRM3	GNB2	1.12	0
OPRK1	SSTR5	1.12	0
TGOLN2	LRP2	1.12	0
HSPA8	POLR2G	1.12	0
CCL21	OPRL1	1.12	0
CD14	CHUK	1.12	0
HSPA8	EPS15L1	1.12	0
CCL21	CNR2	1.12	0
GALR2	OPRD1	1.12	0
CCL21	ADORA1	1.12	0
HSPA8	SRSF4	1.12	0
CHRNB1	SRC	1.12	0
OPRK1	CCL4L1	1.12	0
TYK2	LCK	1.12	0
PNOC	CNR2	1.12	0
HSPA8	SLC32A1	1.12	0
HSPA8	GTF2F2	1.12	0
GALR2	CASR	1.12	0
GALR2	GABBR2	1.12	0
GALR2	CNR2	1.12	0
RIPK1	UBB	1.12	0
HSPA8	BIN1	1.12	0
ADORA2B	TSHR	1.12	0
ASB5	NAE1	1.12	0
TBXA2R	PRKCZ	1.12	0
EGF	VAMP8	1.12	0
EGF	DNM3	1.12	0
PSMD3	TP53	1.12	0
RBBP5	NAE1	1.12	0
NPY1R	APP	1.12	0
RBBP5	PAX6	1.12	0
SSTR3	OPRM1	1.12	0
HTR2B	HTR2C	1.12	0
CDH10	CDH4	1.12	0
ADRA2B	CCL4	1.12	0
ADRA2B	PRKCE	1.12	0
GNB1	CHRM4	1.12	1
GATAD2A	JUN	1.12	0
GATAD2A	TP53	1.12	0
GATAD2A	HDAC3	1.12	0
ADRA2B	NMU	1.12	0
FKBP1A	SNCA	1.12	0
AGTR2	BDKRB2	1.12	0
IKBKE	ZBP1	1.12	1
NMBR	TBXA2R	1.12	0
NMBR	BRS3	1.12	0
NMBR	HCRTR1	1.12	0
NOS2	ACOX1	1.12	0
TFRC	GAPVD1	1.12	0
SNAP25	P2RX1	1.12	0
PIK3R2	JAK3	1.12	1
GNG3	TACR2	1.12	0
UBE2S	UBE2N	1.12	0
NMUR2	S1PR4	1.12	0
CDK1	NINL	1.12	0
RARB	THRB	1.12	0
DRD2	P2RY13	1.12	0
VEGFC	APP	1.12	0
DRD2	NMUR2	1.12	0
DRD2	CCL4L1	1.12	0
VEGFC	AHSG	1.12	0
DRD2	ACKR3	1.12	0
PCBP1	DDX42	1.12	0
CP	FBN1	1.12	0
NPY1R	APLN	1.12	0
MAPK11	CEBPA	1.12	1
CXCR2	OPRM1	1.12	0
CD3D	CFTR	1.12	0
HTR1B	CCL4L1	1.12	0
SIRPA	FPR2	1.12	0
NMUR2	AVPR1B	1.12	0
NMUR2	CHRM5	1.12	0
NPY1R	ADCY6	1.12	0
IGFBP5	LGALS1	1.12	0
CP	PDIA6	1.12	0
HTR1B	HRH3	1.12	0
RAP2B	PLD1	1.12	0
ZBP1	IKBKE	1.12	1
MAF1	HDAC3	1.12	0
VAV3	CDH5	1.12	0
CCNA1	RNF8	1.12	0
NMBR	ADRA1D	1.12	0
CAMK2G	CACNG2	1.12	0
CCL4L1	HTR1D	1.12	0
CHRM3	LPAR6	1.12	0
CCL4L1	OPRD1	1.12	0
KAT5	TFF1	1.12	1
UBA3	GAN	1.12	0
CCL4L1	HTR1E	1.12	0
AGTR2	ADCY3	1.12	0
CCL4L1	HTR5A	1.12	0
UBA3	CDC23	1.12	0
UBA3	VPRBP	1.12	0
CCL4L1	MTNR1A	1.12	0
ADCYAP1R1	DRD5	1.12	0
UBA3	RCHY1	1.12	0
HTR1A	CCL4L1	1.12	0
PRKCI	TRAF2	1.12	0
LPAR3	S1PR3	1.12	0
UBA3	RNF138	1.12	0
UBA3	KLHL20	1.12	0
HTR2B	LPAR1	1.12	0
STAT1	ESRRA	1.12	0
FOXO3	SFN	1.12	0
NMBR	OXTR	1.12	0
CHRM3	GCG	1.12	0
UBA3	ASB2	1.12	0
FABP1	MED1	1.12	0
PYY	HTR1A	1.12	0
ATP6V0A1	INS	1.12	0
KRT24	KRT2	1.12	0
TFRC	AP1S1	1.12	0
TFRC	TCIRG1	1.12	0
TF	TIMP1	1.12	0
GNS	ANXA2	1.12	0
TFRC	ARRB2	1.12	0
CHRM3	CASR	1.12	0
GNB3	CACNA1C	1.12	1
CCL4L1	ADORA3	1.12	0
TAS2R31	KNG1	1.12	0
CCL4L1	OPRL1	1.12	0
CCL4L1	NPBWR1	1.12	0
TFRC	DTNBP1	1.12	0
STAT3	CCL3L3	1.12	0
CCL4L1	ADRA2C	1.12	0
CCL4L1	DRD2	1.12	0
CCL4L1	HTR1F	1.12	0
CCL4L1	MTNR1B	1.12	0
EIF2AK2	UBE2E1	1.12	0
CCL4L1	DRD3	1.12	0
CDK5R1	CRMP1	1.12	0
RAMP1	ADRB1	1.12	0
AHSG	AMTN	1.12	0
FCGR3A	PLCG1	1.12	0
AHI1	PRKACA	1.12	0
SSTR1	HTR5A	1.12	0
ITGB2	SERPINB6	1.12	0
NMU	GPR39	1.12	0
SSTR1	TAS2R38	1.12	0
MGMT	MLH1	1.12	0
MCHR1	ADRA1B	1.12	0
NMU	ADRA1B	1.12	0
NPFF	GRM5	1.12	0
P4HB	APLP2	1.12	0
DNM3	AP2S1	1.12	0
NMU	CASR	1.12	0
SGK1	UBB	1.12	0
MCHR1	ADCY1	1.12	0
SGK1	NDRG1	1.12	0
LAT	MAP3K7	1.12	0
CDK9	INTS4	1.12	0
XCL1	LTB4R2	1.12	0
CPT1A	APOA2	1.12	0
P2RY2	TBXA2R	1.12	0
GAL	HCAR3	1.12	0
GAL	HTR1F	1.12	0
ITGB3	SDC4	1.12	0
SSTR1	AGTR1	1.12	0
GNGT1	GRM7	1.12	0
TAS1R1	GRM8	1.12	0
OPRM1	SSTR3	1.12	0
SMC1A	CASC5	1.12	0
FCGR1B	CD44	1.12	0
SDCCAG8	PLK4	1.12	0
CDK9	INTS5	1.12	0
FCGR1B	GBP2	1.12	0
C3AR1	HMOX2	1.12	0
PSMD1	CCNA1	1.12	0
RUNX1	MYL9	1.12	1
TAAR2	GPR84	1.12	0
PSMD1	PLK1	1.12	0
ITGB2	FCAR	1.12	0
SLC15A4	ITGB2	1.12	0
TUBB4A	AURKA	1.12	0
CDK9	MYB	1.12	1
POU2F1	HIST1H2AJ	1.12	0
APOA2	TNC	1.12	0
MC1R	PTH2R	1.12	0
CDK9	INTS12	1.12	0
MC1R	ADCY6	1.12	0
APOA2	ACOX1	1.12	0
APOB	CDH2	1.12	0
P4HB	PROC	1.12	0
P4HB	GAS6	1.12	0
NMU	ADRA2A	1.12	0
PRKAR2B	PKN1	1.12	0
NMU	ADRA2B	1.12	0
CHRNB2	CHRNG	1.12	0
IDE	PIPOX	1.12	0
MAP3K7	AGO4	1.12	0
APOA2	CPT1A	1.12	0
PRKCE	GNG12	1.12	1
B2M	LNPEP	1.12	0
AP2S1	DNM3	1.12	0
UTP3	CSNK1D	1.12	0
BIN1	HSPA8	1.12	0
GABBR2	GNAI1	1.12	1
ITGB3	DMP1	1.12	0
TF	DNM1	1.12	0
MAP2K1	MARK3	1.12	0
CNR1	MTNR1A	1.12	0
PLK1	SEC13	1.12	1
NPS	CASR	1.12	0
NPS	F2R	1.12	0
TACR2	GNA15	1.12	1
DDX23	HSPA8	1.12	0
VIP	LHCGR	1.12	0
VIP	MC2R	1.12	0
GPR84	RXFP2	1.12	0
CDK6	AGO4	1.12	0
GRIN2D	GRIN2C	1.12	0
MCHR1	OPRD1	1.12	0
MCHR1	HTR1E	1.12	0
PIK3C2A	HSPA8	1.12	0
OPRK1	NPBWR2	1.12	0
TCIRG1	TFRC	1.12	0
SYT11	CHRM2	1.12	0
CAMK2A	MEF2D	1.12	1
MTF1	CSRP1	1.12	1
P2RY2	FPR2	1.12	0
ARRB2	TFRC	1.12	0
MED1	FABP1	1.12	1
OPRK1	SSTR3	1.12	0
CCND3	FABP4	1.12	1
ARRB2	LYN	1.12	0
OPRK1	GALR2	1.12	0
MED23	PPARG	1.12	0
B2M	TNFAIP6	1.12	0
S100A7	RNASE2	1.12	0
RAB13	RAB27A	1.12	0
P2RX3	P2RX1	1.12	0
C3AR1	HTR1F	1.12	0
RAB1B	RAB27A	1.12	0
P2RX3	P2RX5	1.12	0
ATP1A4	FXYD6	1.12	0
F11R	MAPK1	1.12	0
MED23	NCOA2	1.12	0
PAX6	RBBP5	1.12	0
NGEF	EPHB3	1.12	1
GRIN2D	RASGRF1	1.12	0
NMU	F2	1.12	0
NMU	OPRL1	1.12	0
RAMP1	GIP	1.12	0
PIK3C2G	CDIPT	1.12	0
DHCR24	LIPA	1.12	0
BET1	TRAPPC9	1.12	0
ATP13A2	LRRK2	1.12	0
ASB12	NAE1	1.12	0
CYP2C8	CYP2B6	1.12	0
NMU	CHRM1	1.12	0
NMU	OPRD1	1.12	0
ARHGEF10L	RAC1	1.12	0
TAF13	CCNT1	1.12	0
NMU	ADRA1A	1.12	0
KRT19	KRT14	1.12	0
LTB4R2	XCL1	1.12	0
IGFBP5	C3	1.12	0
LTB4R2	NMS	1.12	0
GRM1	EDNRA	1.12	0
DRD2	CCL4	1.12	0
SI	GAA	1.12	0
MDGA1	NTM	1.12	0
INTS10	CCNK	1.12	0
CPT1B	SLC25A20	1.12	0
CCNB2	CHEK2	1.12	0
ADCY8	CASR	1.12	0
NGEF	EPHA8	1.12	1
UBE2D4	UBE2N	1.12	0
IARS2	TARS2	1.12	0
HSP90AA1	HMMR	1.12	0
CDK1	AAAS	1.12	0
SLC22A1	SPNS3	1.12	0
PARK2	TRIM9	1.12	0
HGF	RANBP10	1.12	0
HSP90AA1	TPX2	1.12	0
HSP90AA1	EREG	1.12	0
SRD5A3	CYP21A2	1.12	0
PARK2	MGRN1	1.12	0
HSPA5	TAP2	1.12	0
NEK2	AKAP9	1.12	0
HGF	ISLR	1.12	0
NEK2	NPHP4	1.12	0
CSNK1E	RPS5	1.12	1
ADCY8	FPR2	1.12	0
ACTN2	CLU	1.12	0
SRC	SHC2	1.12	1
ACTN2	SPARC	1.12	0
ACTN2	VEGFA	1.12	0
GLP1R	VIPR1	1.12	0
CTR9	MNAT1	1.12	0
CAPZA2	S100B	1.12	0
NRG2	PTK6	1.12	0
CDK9	POLR2I	1.12	0
NRG2	HSP90AA1	1.12	0
MAP2K1	FGB	1.12	0
GRP	F2	1.12	0
PRKG1	PPP1R12B	1.12	1
GPRC6A	CHRM1	1.12	0
GPRC6A	GRM8	1.12	0
GRM3	GRM6	1.12	0
GRM3	MTNR1B	1.12	0
GRM3	NPBWR1	1.12	0
TXK	BTK	1.12	0
CDK2	HIST1H2BO	1.12	0
RGS3	GNAI2	1.12	-1
AKT1	RXRG	1.12	0
GPRC6A	GNRHR	1.12	0
CDK2	HIST1H2BH	1.12	0
GPRC6A	CCKAR	1.12	0
FCGR1B	TRIM14	1.12	0
ITGB2	NRAS	1.12	0
IL2RG	BCL2	1.12	1
AREG	EGF	1.12	0
RAE1	EIF4E	1.12	1
TAS1R1	NPY2R	1.12	0
PAX6	RXRA	1.12	0
APOB	CD3D	1.12	0
EGF	AREG	1.12	1
ADCY1	GNGT1	1.12	-1
MDN1	EIF6	1.12	0
CAMK2B	JAK2	1.12	0
OPRM1	CXCR2	1.12	0
JUN	SALL4	1.12	0
SMC1A	DSN1	1.12	0
MAP2K1	YWHAQ	1.12	0
PSMA2	GSK3B	1.12	0
GRM1	KALRN	1.12	0
GRM1	GNRHR	1.12	0
WDR83	ARAF	1.12	0
C5	POMC	1.12	0
MDGA1	CNTN4	1.12	0
C5	CCR2	1.12	0
JUN	GATAD2A	1.12	0
GABRA4	UBQLN1	1.12	0
EVA1A	ALB	1.12	0
AKT1	CCDC88A	1.12	0
WASL	SYT1	1.12	0
AGT	GNRH1	1.12	0
HLA-DQB2	LCK	1.12	0
PRKACA	AHI1	1.12	0
ITGB2	VAMP8	1.12	0
GABRA4	GABRA3	1.12	0
GPRC6A	GRM6	1.12	0
AGT	CASR	1.12	0
NUP93	HSPA1B	1.12	0
NUP93	HSPA1A	1.12	0
ASB13	NAE1	1.12	0
AVPR2	LDLR	1.12	0
SERPINA4	LGALS3BP	1.12	0
CNDP1	ALDH2	1.12	0
VTI1B	EGF	1.12	0
ADRA2C	CCL4L1	1.12	0
BDKRB2	AGTR2	1.12	0
GAS6	P4HB	1.12	0
AHSG	TMSB4X	1.12	0
PRKCB	STXBP3	1.12	0
SLC27A2	SLC2A3	1.12	0
AMER1	GSK3B	1.12	0
PLCG2	KDR	1.12	1
AVPR2	ADCYAP1	1.12	0
SLC27A2	OLR1	1.12	0
PPP1R12B	PRKG1	1.12	1
LRP2	SYT9	1.12	0
CALCR	FSHB	1.12	0
PLCG2	PIP4K2C	1.12	0
WDR61	CDK7	1.12	0
AKR1B10	AKR1B1	1.12	0
AKR1B10	SPR	1.12	0
UBE2Q2	PARK2	1.12	0
SLC27A2	SLCO4C1	1.12	0
MC5R	GIPR	1.12	0
ADRA2C	PRKCB	1.12	0
ADRA2C	PRKCD	1.12	0
ACTR3	RPS27A	1.12	0
UQCRC2	TUFM	1.12	0
NAE1	ASB5	1.12	0
MC1R	ADRB2	1.12	0
NAE1	RBBP5	1.12	0
MC1R	CALCRL	1.12	0
NAE1	ASB13	1.12	0
NAE1	FBXO9	1.12	0
NAE1	ASB2	1.12	0
NAE1	ASB6	1.12	0
NAE1	ASB18	1.12	0
NAE1	ASB11	1.12	0
NAE1	ASB10	1.12	0
SPP1	FGA	1.12	0
NAE1	ASB8	1.12	0
NAE1	ANKRD9	1.12	0
NAE1	ASB16	1.12	0
BDKRB2	GPR39	1.12	0
NAE1	ASB15	1.12	0
AP2A1	MAPK1	1.12	0
KLHL9	PARK2	1.12	0
PDE3A	PDE3B	1.12	0
VCP	PCNA	1.12	0
IGF1	ORM1	1.12	0
AVPR2	GHRHR	1.12	0
ADRB2	MC3R	1.12	0
HLA-DRB1	SP100	1.12	0
KIR2DL3	PTPN11	1.12	1
GAS6	SERPINA1	1.12	0
PTPN11	KIR2DL3	1.12	1
SSTR3	OPRD1	1.12	0
SSTR3	HTR1E	1.12	0
GRM7	GRM2	1.12	0
GRM7	CORT	1.12	0
GNB2	CHRM3	1.12	0
TNFRSF9	MAP3K5	1.12	1
MC5R	DRD5	1.12	0
EPHB4	PIK3R1	1.12	0
CDH13	CDH3	1.12	0
OPRD1	CCL4L1	1.12	0
NUDT7	CAT	1.12	0
NUDT7	ACOX1	1.12	0
F2RL1	GPR39	1.12	0
CDH11	CDH6	1.12	0
COPS5	CREB1	1.12	0
ADRB1	MC4R	1.12	0
APLP2	P4HB	1.12	0
NEFL	SOD1	1.12	-1
KRT7	KRT33B	1.12	0
PTP4A3	RAC1	1.12	0
OPRD1	SSTR5	1.12	0
CCR9	S1PR3	1.12	0
PCBP2	DDX42	1.12	0
MFAP5	VTN	1.12	0
AHSG	BAMBI	1.12	0
ACADSB	DBT	1.12	0
CDH2	APOB	1.12	0
HLA-DRB1	GRAP2	1.12	0
RAMP1	GHRHR	1.12	0
HOXB2	WDR5	1.12	0
CDH2	FER	1.12	0
MC5R	PTH2R	1.12	0
MC5R	SCT	1.12	0
CDH2	HSP90B1	1.12	0
CDH2	CDH12	1.12	0
CALCR	RXFP2	1.12	0
SNRNP200	FIP1L1	1.12	0
H2BFS	CHEK2	1.12	0
PIP5K1A	TMEM55A	1.12	0
POM121C	RAN	1.12	0
JAK3	PIK3R2	1.12	1
CALCR	MC2R	1.12	0
ADRB2	MC1R	1.12	0
CALCR	CGA	1.12	0
NUP214	HSPA1B	1.12	0
NUP214	HSPA1A	1.12	0
H2BFS	CCNA2	1.12	0
ADRB2	CCR3	1.12	0
NAE1	ASB14	1.12	0
NAE1	ASB1	1.12	0
ADORA1	HRH4	1.12	0
AVPR1B	NPFFR1	1.12	0
GRM2	GRM7	1.12	0
AVPR1B	TACR2	1.12	0
P2RY11	HCRTR1	1.12	0
AVPR1B	ADRA1A	1.12	0
NAPA	HSPA8	1.12	0
TMEM55B	PIP4K2B	1.12	0
KRT4	KRT1	1.12	0
NOS2	ECH1	1.12	0
ADORA1	CCL21	1.12	0
UBTF	CDK7	1.12	0
SEC22A	TRAPPC9	1.12	0
CHIT1	LTF	1.12	0
METTL7A	ALDOA	1.12	0
CNR1	CCL21	1.12	0
KISS1	AGTR1	1.12	0
OPN4	FFAR1	1.12	0
MAPK12	CEBPA	1.12	1
ADORA1	CCL4L1	1.12	0
ERBB2	LRPPRC	1.12	0
RNGTT	CCNH	1.12	0
ACTR3	CLTCL1	1.12	0
CNR1	NMUR2	1.12	0
TAS2R38	SSTR4	1.12	0
GPR84	CD33	1.12	0
CCL11	AGTR2	1.12	0
NAE1	ASB12	1.12	0
GRM2	CXCR4	1.12	0
LRFN1	GRIN2D	1.12	0
GRIN2D	LRFN1	1.12	0
ADORA1	CCR3	1.12	0
CCL11	HTR2C	1.12	0
CCAR1	FIP1L1	1.12	0
SPTBN4	SCN10A	1.12	0
NUP210	AURKB	1.12	0
GPR84	TSPAN14	1.12	0
GRM2	HRH4	1.12	0
CNR1	CNR2	1.12	0
CNR1	CXCL1	1.12	0
UBE2T	RPA1	1.12	0
GRM2	GRM6	1.12	0
SPR	AKR1B10	1.12	0
PIK3C2B	INPP5D	1.12	0
SHC2	SRC	1.12	1
TACR2	GNA14	1.12	1
KISS1	CHRM1	1.12	0
PSMC5	CDK1	1.12	0
S100A12	RELA	1.12	1
GPR84	NPSR1	1.12	0
MED26	HDAC3	1.12	0
AVPR1B	NPFFR2	1.12	0
QSOX1	EGF	1.12	0
ACTR3	VAMP8	1.12	0
QSOX1	AHSG	1.12	0
MMRN1	PLG	1.12	0
SERPIND1	GP1BA	1.12	-1
TARS2	IARS2	1.12	0
LPL	LIPC	1.12	0
AHSG	VEGFC	1.12	0
ACTR3	UBC	1.12	0
PACSIN2	GAK	1.12	0
TF	SERPINA10	1.12	0
BCAR1	PIK3CA	1.12	1
NPLOC4	POLH	1.12	0
LTBP1	APOE	1.12	0
EP300	ERCC2	1.12	0
UTRN	PAK1	1.12	0
UTS2R	ADRA1A	1.12	0
UTRN	GIT2	1.12	0
PACSIN2	ACTR2	1.12	0
UTRN	LAMA4	1.12	0
KRT10	KRT9	1.12	0
HSD17B6	ALDH1A2	1.12	0
LPL	LPIN3	1.12	0
ASB2	UBA3	1.12	0
PEBP1	IQGAP1	1.12	-1
TGFBR2	NEDD4L	1.12	0
ASB2	NAE1	1.12	0
SOD1	PPP3CA	1.12	0
PSMD2	AURKA	1.12	0
PSMD2	PAK2	1.12	0
OPN4	GNRHR	1.12	0
SLCO4C1	SLC27A2	1.12	0
ACTR3	UBB	1.12	0
JAK3	IL5RA	1.12	1
DNM3	FZD4	1.12	0
DNM3	ARPC1A	1.12	0
DNM3	EGF	1.12	0
CTNNA3	CDH1	1.12	0
PPP1CC	NUP160	1.12	1
GPR84	TAAR2	1.12	0
GPR37L1	S1PR5	1.12	0
GPR37L1	ADCY1	1.12	0
MAPKAPK5	FOXO1	1.12	0
CSNK1D	RPS15	1.12	1
LRG1	JUP	1.12	0
HIST1H2BO	MYC	1.12	1
CEACAM6	ITGA5	1.12	1
CSNK1D	UTP3	1.12	0
LRG1	FRK	1.12	0
FGFBP3	FGF1	1.12	1
KISS1R	KNG1	1.12	0
ACTR3	GAPVD1	1.12	0
QSOX1	C3	1.12	0
CYP2U1	ALOX5	1.12	0
KNG1	LPAR1	1.12	0
NRP1	LIMK1	1.12	0
HIST1H2BH	CDK2	1.12	0
MLH1	MGMT	1.12	0
SCN1A	SPTBN1	1.12	0
TAAR1	ADCY7	1.12	0
S1PR5	P2RY12	1.12	0
MC4R	PTH2R	1.12	0
FGB	APP	1.12	0
RCHY1	UBA3	1.12	0
TAAR1	GPR83	1.12	0
HSP90B1	FGF23	1.12	0
TAAR1	VIPR1	1.12	0
SRC	LAMA3	1.12	0
ALB	EVA1A	1.12	0
SUMO3	PARP2	1.12	0
HIST1H2BH	ATR	1.12	0
NTSR2	PTGER1	1.12	0
CTSO	HLA-DRB1	1.12	0
PRKCE	PRKAR2A	1.12	0
INTS12	CDK9	1.12	0
RAB37	PLD1	1.12	0
EPHA1	EPHB2	1.12	0
CAPZB	HSP90AB1	1.12	1
ACTN4	APP	1.12	0
PLK1	H2AFB1	1.12	0
PSMA1	CCNE1	1.12	0
CDC25A	CDC6	1.12	0
HTR1A	CCL4	1.12	0
TAC1	GRK5	1.12	0
FCN3	MASP2	1.12	0
TACR3	HRH1	1.12	0
FGB	MAP2K1	1.12	0
TAF15	ERCC2	1.12	0
ADCY1	GALR1	1.12	0
NELFCD	CCNT1	1.12	0
ERCC2	NUBP1	1.12	0
MARK3	MAPK3	1.12	0
CTTNBP2NL	STK24	1.12	0
TAC1	CYSLTR2	1.12	0
DNAJC3	ACLY	1.12	0
HSP90B1	CDH2	1.12	0
PSMD11	CFTR	1.12	0
DRD5	ADCYAP1R1	1.12	0
PHF20	KMT2A	1.12	0
FCGR2A	CRK	1.12	0
S1PR5	CCR1	1.12	0
GPR55	CCR1	1.12	0
S1PR5	S1PR2	1.12	0
S1PR5	S1PR3	1.12	0
AK9	DCTPP1	1.12	0
PRKCE	ADRA2C	1.12	0
HSP90B1	STC2	1.12	0
CCL5	HCAR3	1.12	0
PRKCE	ADRA2B	1.12	0
RNF138	UBA3	1.12	0
GAA	SI	1.12	0
FER	CDH2	1.12	0
TACR1	APOB	1.12	0
CCNA2	H2BFS	1.12	0
FSHR	MC3R	1.12	0
EIF4E	RPLP1	1.12	0
CCKAR	HTR2C	1.12	0
DDX6	AGO3	1.12	0
CCNA2	NCAPH	1.12	0
NPW	HCAR2	1.12	0
NPW	GPR55	1.12	0
TBXA2R	P2RY2	1.12	0
NPY5R	AGTR1	1.12	0
LYZ	MAN2B1	1.12	0
PDIA6	CP	1.12	0
TOM1	GAA	1.12	0
LPAR1	PTGER1	1.12	0
CCKAR	GPRC6A	1.12	0
NCBP2	MNAT1	1.12	0
PDIA6	SERPINA1	1.12	0
PSMC1	CDK1	1.12	0
NR3C1	ESRRA	1.12	0
CD79B	PIK3CA	1.12	0
AKT2	GNB3	1.12	0
TACR1	EDNRA	1.12	0
PDIA6	FN1	1.12	0
ECT2	AURKB	1.12	0
AGTR1	PICALM	1.12	0
HJURP	MELK	1.12	0
GAA	KCNAB2	1.12	0
LTF	CHIT1	1.12	0
GAA	TOM1	1.12	0
KIAA1549	MAPK3	1.12	0
HTR2C	CCL11	1.12	0
NPY2R	ADCY2	1.12	0
CSNK1G1	FZD5	1.12	0
LTF	TIMP2	1.12	0
POLR2H	CCNH	1.12	0
ITIH3	RARRES2	1.12	0
UBE2E1	EIF2AK2	1.12	0
GPR55	MTNR1B	1.12	0
IGFBP1	ADAM10	1.12	0
ESR1	MAPK8	1.12	1
FSHR	CRH	1.12	0
ORM2	PDXK	1.12	0
CROT	EPHX2	1.12	0
VWF	CLCN6	1.12	0
VEGFA	NCK2	1.12	0
MBD3	TP53	1.12	0
VEGFA	ACTN2	1.12	0
LPAR1	KNG1	1.12	0
AVPR1A	HCRTR2	1.12	0
P2RY13	KNG1	1.12	0
CXCL10	AGTR2	1.12	0
NPB	OPRL1	1.12	0
MED30	PPARG	1.12	0
MED30	THRAP3	1.12	0
ADCY1	GPR37L1	1.12	0
AGTR1	APLNR	1.12	0
AKT2	GNB2	1.12	0
PTGDR2	CXCL11	1.12	0
DHX9	NFKB2	1.12	1
HADH	HIBADH	1.12	0
ZCCHC11	EIF4E	1.12	0
AGTR1	GPER1	1.12	0
TACR1	CHRM5	1.12	0
ACKR3	DRD2	1.12	0
MTNR1B	OPRD1	1.12	0
ACKR3	ADRA2B	1.12	0
ACKR3	APLNR	1.12	0
AGTR1	C5	1.12	0
APLNR	ACKR3	1.12	0
ADCY1	AVP	1.12	0
EAF2	CDK9	1.12	0
AGTR1	GNRH1	1.12	0
F2R	GNRH1	1.12	0
AGTR1	SSTR1	1.12	0
CHRM1	NMU	1.12	0
RNASE2	S100A7	1.12	0
MTNR1B	ADCY1	1.12	0
PTH2R	MC4R	1.12	0
PTH2R	GHRHR	1.12	0
F2	YBX1	1.12	1
RPS27A	CDK7	1.12	0
MTNR1B	CCL4	1.12	0
CDK7	UBTF	1.12	0
TRAIP	CDC27	1.12	0
NRG1	PIK3R1	1.12	0
RPS27A	TBK1	1.12	0
CDK4	HIST1H2AD	1.12	0
RPS27A	ACTR3	1.12	0
FSHB	CALCR	1.12	0
RND1	RHOB	1.12	1
DDX46	HSPA8	1.12	0
FIGF	PIK3CA	1.12	0
PTGDR2	CXCL1	1.12	0
ALPI	PDXK	1.12	0
AGTR1	NPY5R	1.12	0
AGTR1	CCK	1.12	0
RHOB	RHOBTB1	1.12	0
TLR4	SYK	1.12	0
MTNR1B	OPRL1	1.12	0
APLNR	SSTR4	1.12	0
ASB14	NAE1	1.12	0
TRAIP	RNF19A	1.12	0
KIF1C	KIF26B	1.12	0
KIF26B	KIF2C	1.12	0
HCAR2	S1PR4	1.12	0
MTNR1B	GPR55	1.12	0
KIF26B	KIF1C	1.12	0
MTMR3	PIP4K2C	1.12	0
PTH2R	MC1R	1.12	0
HTR1A	PTGER3	1.12	0
PTH2R	GLP1R	1.12	0
LSM5	FIP1L1	1.12	0
RNF8	CCNA1	1.12	0
MARK3	MAP2K1	1.12	0
F2R	NPS	1.12	0
CDK7	TAF10	1.12	0
ESR1	GTF3A	1.12	1
DCAF13	WDR5	1.12	0
ADCY1	APLNR	1.12	0
CXCL8	MTNR1A	1.12	0
CXCL8	ADCY3	1.12	0
F2R	PTGER1	1.12	0
CXCL8	SDC3	1.12	0
SRC	LAMB2	1.12	0
F2R	GPR143	1.12	0
TRAIP	TRIM41	1.12	0
ERLIN1	CFTR	1.12	0
ADCY1	MTNR1B	1.12	0
TACR3	ADRA1B	1.12	0
AOC1	LRRC7	1.12	0
TACR3	HCRTR1	1.12	0
ADCY1	NPY	1.12	0
ADCY1	MCHR1	1.12	0
PRPF38A	DDX42	1.12	0
ADCY1	CRH	1.12	0
CDK7	PARP2	1.12	0
ALDH1A1	CYP4A11	1.12	0
PSMB6	PAK2	1.12	0
NRG1	UBC	1.12	0
HDAC1	APC	1.12	0
FABP5	PYGB	1.12	0
PTH2R	SCTR	1.12	0
PTH2R	CRHR1	1.12	0
PTH2R	MC5R	1.12	0
SLU7	FIP1L1	1.12	0
IL6	SCG2	1.12	0
CXCL8	MTNR1B	1.12	0
RARRES2	ITIH3	1.12	0
RARRES2	SEPP1	1.12	0
PTH2R	DRD5	1.12	0
ADCY1	SSTR4	1.12	0
F2R	GNB4	1.12	0
RNASE2	ANXA2	1.12	0
APC	HDAC1	1.12	0
HTR1A	GPR37	1.12	0
APLNR	AGTR1	1.12	0
ADCY1	LPAR3	1.12	0
PLK4	SDCCAG8	1.12	0
CHRM1	KISS1	1.12	0
F2R	CASR	1.12	0
F2R	ADRA1D	1.12	0
DEFA4	ORM1	1.12	0
PSMB6	CSNK1A1	1.12	0
NMUR1	CCKBR	1.12	0
MYC	HIST1H2BO	1.12	0
TAAR8	DRD5	1.12	0
HCRTR1	HTR2A	1.12	0
PRKAB2	BECN1	1.12	0
TPT1	RPS4X	1.12	0
DRD5	TAAR8	1.12	0
PTGER4	GPBAR1	1.12	0
MC2R	CALCR	1.12	0
KIF26B	KIF16B	1.12	0
GHRHR	ADCY6	1.12	0
MC2R	ADCY4	1.12	0
SDCBP	MAPK1	1.12	0
GHRHR	RAMP1	1.12	0
GRM5	CASR	1.12	0
PICALM	NECAP1	1.12	0
GHRHR	PTH2R	1.12	0
MMP7	JUP	1.12	0
ALDH2	CNDP2	1.12	0
ANAPC16	CCNA2	1.12	0
MTNR1A	CCL4L1	1.12	0
CASR	HCAR1	1.12	0
CASR	NMU	1.12	0
PTGER4	PTH1R	1.12	0
ANAPC10	NFKB1	1.12	0
CASR	TAS2R8	1.12	0
CNR2	CCR1	1.12	0
CCKAR	MLNR	1.12	0
THBS1	ORM1	1.12	0
HDAC3	GATAD2A	1.12	0
RNF135	NFKB2	1.12	0
CNR2	CCL21	1.12	0
KIF26B	KIF3C	1.12	0
PLCB2	PIP4K2C	1.12	0
DRD5	PTH2R	1.12	0
NPBWR1	GALR1	1.12	0
PCSK9	LAMC1	1.12	0
ADAM10	SLC44A2	1.12	0
CYP4F8	CYP4A11	1.12	0
HMOX2	C3AR1	1.12	0
DRD5	MC2R	1.12	0
DRD5	MC5R	1.12	0
CD8B	FYN	1.12	0
CHRNB4	CHRNB3	1.12	0
LAMA2	CDC42	1.12	1
ITPR3	PPP3CA	1.12	0
RXRA	TOP2B	1.12	0
RARA	ASH2L	1.12	0
TGS1	NCOA2	1.12	0
RXRA	PAX6	1.12	0
NPBWR1	DRD3	1.12	0
CNR2	CNR1	1.12	0
CDH1	CTNNA3	1.12	0
GABRA2	NSF	1.12	0
HDAC3	MAF1	1.12	0
ANAPC16	PLK1	1.12	0
CYP1B1	HSD17B12	1.12	0
ZNF274	MAPK8	1.12	0
P2RY4	GABBR2	1.12	0
CYP2B6	UGT1A5	1.12	0
ATP5L2	AK1	1.12	0
GAST	FFAR1	1.12	0
ADAM10	IGFBP1	1.12	0
CNR2	S1PR4	1.12	0
RARA	PCGF2	1.12	0
GALNT13	MUC16	1.12	0
HCRTR1	NMBR	1.12	0
ADCY3	AGTR2	1.12	0
ADCY3	MC2R	1.12	0
GAST	F2	1.12	0
CYP2B6	CYP2C8	1.12	0
EZH2	RARG	1.12	0
ALDH2	CNDP1	1.12	0
MTNR1A	CNR1	1.12	0
MTNR1A	ADCY2	1.12	0
LRPPRC	ERBB2	1.12	0
GRK5	GPR17	1.12	0
CWC25	FIP1L1	1.12	0
MTNR1A	OPRM1	1.12	0
ADCY3	CXCL8	1.12	0
ADCY3	CHRM2	1.12	0
MC2R	VIP	1.12	0
ROBO1	CTNNA1	1.12	0
POLR2E	SKIV2L2	1.12	0
ADAM10	LAMC1	1.12	0
SEPP1	RARRES2	1.12	0
GHRHR	AVPR2	1.12	0
MTNR1A	CXCL8	1.12	0
OPCML	RTN4RL1	1.12	0
HCRTR1	P2RY11	1.12	0
P2RY13	S1PR2	1.12	0
GRK5	TAC1	1.12	0
CNR2	SSTR2	1.12	0
MC2R	DRD5	1.12	0
CASR	F2R	1.12	0
GRM5	EDN3	1.12	0
P2RY4	APP	1.12	0
CASR	ADCY4	1.12	0
MTNR1A	ADCY7	1.12	0
GRM5	PTGER1	1.12	0
GRK5	QRFP	1.12	0
GRK5	GCG	1.12	0
CASR	GRM5	1.12	0
HCRTR1	TACR2	1.12	0
GRM5	PMCH	1.12	0
CASR	NPS	1.12	0
GCA	MAPK1	1.12	0
WDR12	SKIV2L2	1.12	0
P2RY4	NPY2R	1.12	0
ATP11A	PLAU	1.12	0
CNR2	GALR2	1.12	0
ZNRD1	CCNH	1.12	0
PPARA	CITED2	1.12	0
INPP4B	MTMR14	1.12	0
LYN	PDGFB	1.12	0
ALB	DMP1	1.12	0
RHOBTB2	CDC42	1.12	0
TRIP10	EXOC4	1.12	0
ALOX5	CYP2U1	1.12	0
PSMA6	CDKN1A	1.12	0
CNR2	S1PR1	1.12	0
VDAC3	SLC25A5	1.12	0
SYT1	OCRL	1.12	0
TAF10	CDK7	1.12	0
SYT1	SNX9	1.12	0
HCRTR1	TACR3	1.12	0
TAF10	CCNH	1.12	0
SYT1	ARPC1A	1.12	0
LPAR1	OPRM1	1.12	0
ANGPT1	PIK3CA	1.12	0
GRM5	NPFF	1.12	0
GALR1	NPBWR1	1.12	0
HCRTR1	QRFP	1.12	0
MC2R	ADRB3	1.12	0
EIF6	MDN1	1.12	0
LPAR1	S1PR3	1.12	0
GALR1	ADCY1	1.12	0
ITGAV	RAC1	1.12	0
HCRTR1	LPAR6	1.12	0
SYT1	HGS	1.12	0
CYP2A13	CYP2E1	1.12	0
PROK2	KNG1	1.12	0
CCKAR	HRH1	1.12	0
LYZ	TNFAIP6	1.12	0
MC4R	ADRB1	1.12	0
LPAR1	GCGR	1.12	0
EXOC4	TRIP10	1.12	0
NMUR1	TACR1	1.12	0
MYC	HIST1H2BH	1.12	0
CACNB2	CACNA1B	1.12	0
EIF4E	FAU	1.12	0
EIF4E	RPL31	1.12	0
CCKAR	PLCB1	1.12	0
GPR55	PDYN	1.12	0
TACR1	EDNRB	1.12	0
UBE2V2	ERCC2	1.12	0
TBXA2R	NMBR	1.12	0
NMUR1	NPBWR1	1.12	0
HIST1H2AJ	POU2F1	1.12	0
S1PR5	CXCR5	1.12	0
ADCY9	GABBR1	1.12	0
CCKAR	AVP	1.12	0
MC4R	HTR6	1.12	0
TACR1	NMUR1	1.12	0
GABRA6	NSF	1.12	0
PIK3R1	NRG1	1.12	0
S1PR5	GPR37L1	1.12	0
ALB	CKAP4	1.12	0
LPAR1	APP	1.12	0
ITGAV	PTPRB	1.12	0
CASR	AGT	1.12	0
CASR	FPR2	1.12	0
CASR	GALR2	1.12	0
CASR	HCAR3	1.12	0
CASR	ADCY8	1.12	0
MNAT1	NCBP1	1.12	0
SSTR5	OPRD1	1.12	0
ITPR1	SOS1	1.12	0
PPARA	NR2F1	1.12	0
NPY	ADCY1	1.12	0
SYT1	FCHO2	1.12	0
MNAT1	PARP1	1.12	0
CNR2	NPBWR2	1.12	0
ANAPC4	AURKA	1.12	0
CNR2	APLNR	1.12	0
MNAT1	PCNA	1.12	0
CNR2	TAS1R2	1.12	0
MTNR1A	GABBR2	1.12	0
MTNR1A	CCL4	1.12	0
CASR	CHRM3	1.12	0
PLCB2	BDKRB1	1.12	0
HGS	SYT1	1.12	0
PLCB2	APP	1.12	0
MAN1C1	GANAB	1.12	0
AGTR1	KISS1	1.12	0
HDAC3	POLR2E	1.12	0
CNR2	PNOC	1.12	0
LPAR1	FPR1	1.12	0
CXCR2	ADORA3	1.12	0
PDGFB	RAC1	1.12	0
PDGFB	LYN	1.12	0
TRPC7	TRPC5	1.12	0
ITGAV	FPR2	1.12	0
HDAC3	MED26	1.12	0
HDAC3	MED17	1.12	0
SYT1	ITSN2	1.12	0
MYC	HIST1H2BJ	1.12	0
SYT1	WASL	1.12	0
NPY	TAC1	1.12	0
ITPR1	GNG13	1.12	0
CEP192	CDK11B	1.12	0
LPAR1	HTR2B	1.12	0
CEP192	CDK11A	1.12	0
CLTC	CFTR	1.12	0
KNTC1	CDC42	1.12	0
LPAR3	ADCY1	1.12	0
MNAT1	NCBP2	1.12	0
HIST1H2BM	CHEK2	1.12	0
MNAT1	CTR9	1.12	0
RTN4RL1	OPCML	1.12	0
NPY	P2RY12	1.12	0
GNB5	GRM8	1.12	0
HDAC1	MEAF6	1.12	0
NCK2	VEGFA	1.12	0
PLCG2	PIP4K2B	1.12	0
NAPB	ANK2	1.12	0
GABBR2	NPY2R	1.12	0
NPBWR2	GPR17	1.12	0
GNAI1	CACNA1C	1.12	-1
CCR3	ADORA1	1.12	0
PAK1	UTRN	1.12	0
AAK1	UBC	1.12	0
GNG5	GABBR1	1.12	1
UBC	NRG1	1.12	0
PMCH	CHRM4	1.12	0
NPBWR2	CNR2	1.12	0
UBC	AAK1	1.12	0
UBC	ACTR3	1.12	0
CTNND1	EXOC4	1.12	0
GSK3B	DPYSL5	1.12	0
GP9	KLKB1	1.12	0
FLNA	PRKCQ	1.12	0
GP9	RAF1	1.12	0
CDK11B	CEP192	1.12	1
FRK	PRKCD	1.12	0
GP1BA	RAF1	1.12	0
HIST1H2BH	MYC	1.12	1
CDK7	RPS27A	1.12	0
GNAI1	GABBR2	1.12	1
CYP2E1	AKR1C3	1.12	0
CCR3	ADRB2	1.12	0
DDX5	TFF1	1.12	1
ADRA2A	HCAR3	1.12	0
GABBR2	P2RY4	1.12	0
NUP43	FIP1L1	1.12	1
CDH6	CDH11	1.12	0
HIST1H2BB	KMT2A	1.12	0
GABBR2	CXCR4	1.12	0
HRAS	MYC	1.12	1
TRHR	HRH1	1.12	0
TTK	PTTG1	1.12	0
PIP4K2B	TMEM55B	1.12	0
TRHR	CCKBR	1.12	0
CEP131	CSNK1E	1.12	0
AAK1	VAMP2	1.12	0
PIP4K2B	PLCB1	1.12	0
GTF2H5	ATM	1.12	1
ATM	PHF21A	1.12	0
CTLA4	ITGA3	1.12	0
GPBAR1	PTGER4	1.12	0
PIP4K2B	PLCB4	1.12	0
OPRM1	LPAR1	1.12	0
PIP4K2B	PLCG2	1.12	0
GPBAR1	POMC	1.12	0
KRT16	KRT18	1.12	0
CDK7	POLR2K	1.12	0
F12	GP5	1.12	0
PSMB7	GSK3B	1.12	0
FRK	RAB27A	1.12	0
OPRM1	MTNR1A	1.12	0
CDK4	CBFB	1.12	0
ADORA3	CCR7	1.12	0
UBB	CCNA1	1.12	0
UBB	EGLN3	1.12	0
GNRH1	ADRBK1	1.12	0
GCA	ELANE	1.12	0
UBB	ACTR3	1.12	0
CRH	PTGIR	1.12	0
CDK7	TAL1	1.12	1
NPBWR2	OPRK1	1.12	0
UBB	AAK1	1.12	0
CRH	ADCY1	1.12	0
UBB	RIPK1	1.12	0
CRH	FSHR	1.12	0
NINL	CDK1	1.12	0
ADORA3	GPR37	1.12	0
MAPK1	PPP2R1B	1.12	-1
EPHA6	EPHA8	1.12	0
ADORA3	NPY2R	1.12	0
MTNR1B	CCL4L1	1.12	0
GPR17	GRK5	1.12	0
HTR2C	CCL4	1.12	0
HTR2C	HCRTR2	1.12	0
GPR17	HTR5A	1.12	0
GPR17	HEBP1	1.12	0
TRH	F2	1.12	0
CEP164	CSNK1E	1.12	0
HRH4	CCL4L1	1.12	0
HIST1H2BJ	MYC	1.12	1
CLTCL1	ACTR3	1.12	0
FRK	LRG1	1.12	0
PDYN	AGTR2	1.12	0
CCNK	INTS10	1.12	0
ADRA2A	CCL4L1	1.12	0
ADRA2C	PRKCE	1.12	0
PDYN	GPR55	1.12	0
CXCL3	HCAR3	1.12	0
PMCH	F2	1.12	0
LAMTOR1	PLD1	1.12	0
TSHR	ADORA2B	1.12	0
ADRA2C	CCL4	1.12	0
FGF1	NRAS	1.12	1
HIST1H2BJ	CHEK2	1.12	0
CYP2E1	CYP2A13	1.12	0
MC2R	ADCY3	1.12	0
CLTCL1	LRP2	1.12	0
ADORA3	S1PR1	1.12	0
ESRRA	NR3C1	1.12	0
ADORA3	CXCR2	1.12	0
GPR17	GPR39	1.12	0
PIPOX	IDE	1.12	0
HIST1H2BJ	RAN	1.12	0
ESRRA	STAT1	1.12	0
GPR17	NPBWR2	1.12	0
ORM1	HBB	1.12	0
SCG2	IL6	1.12	0
AAK1	UBB	1.12	0
HSPA8	POLR2K	1.12	0
GABBR2	KCNJ5	1.12	0
PTPN11	IRF7	1.12	-1
GABBR2	MTNR1A	1.12	0
CTSA	IMPDH1	1.12	0
HSPA8	SCARB2	1.12	0
CGA	CALCR	1.12	0
PMCH	GRM5	1.12	0
PTGES3	MTOR	1.12	0
KNG1	TAS2R31	1.12	0
CCL4	HTR1D	1.12	0
ATG13	PRKAA1	1.12	0
GALR2	MTNR1B	1.12	0
CCNA1	UBB	1.12	0
CCL4	MTNR1A	1.12	0
CCL4	MTNR1B	1.12	0
CCL4	F2	1.12	0
TBXA2R	ADRA1A	1.12	0
CCL4	HTR1F	1.12	0
ERCC2	EP300	1.12	0
GNB4	AKT2	1.12	0
CCL4	ADRA1B	1.12	0
HSPA8	DDX23	1.12	0
CAMKK2	CAMKK1	1.12	0
CCL4	GALR3	1.12	0
ERCC2	NUBP2	1.12	0
GALR2	OPRK1	1.12	0
MAP3K1	IFIH1	1.12	0
CCL4	DRD2	1.12	0
FXYD6	ATP1A4	1.12	0
IGFBP7	LAMB2	1.12	0
CCL4	DRD3	1.12	0
KNG1	S1PR2	1.12	0
NUP62	HDAC4	1.12	1
FCGR3B	MSLN	1.12	0
ADORA2B	ADCYAP1	1.12	0
CCL4	HTR1B	1.12	0
CHRNA9	CHRNA3	1.12	0
GSK3B	AMER1	1.12	-1
INTS4	CDK9	1.12	0
CCL4	ANXA1	1.12	0
GPR68	ADRBK1	1.12	0
CCL4	HTR5A	1.12	0
CCL4	HTR1E	1.12	0
NUP153	EIF4E	1.12	1
PTK2	LAMC3	1.12	1
PLCG2	PIP4K2A	1.12	0
FZD4	DNM3	1.12	0
CTSA	MAPK1	1.12	0
CGA	HTR7	1.12	0
GABBR2	GALR2	1.12	0
CHRM3	PTGER1	1.12	0
NFKB2	RNF135	1.12	0
ORM1	DEFA4	1.12	0
KCNJ5	GABBR2	1.12	0
CCL4	HTR2C	1.12	0
WASF2	ELMO1	1.12	0
GNG4	TACR2	1.12	0
RXFP1	HTR6	1.12	0
SSTR4	OPRK1	1.12	0
EPHA8	NGEF	1.12	1
NRAS	ITGB2	1.12	0
EPS15L1	HSPA8	1.12	0
RAB40A	RAB27A	1.12	0
SSR3	SRPR	1.12	0
KNG1	CCL28	1.12	0
PRLR	HBEGF	1.12	0
KNG1	RLN3	1.12	0
CCNT1	MYB	1.12	1
ERCC2	UBE2V2	1.12	0
SDC4	ITGB3	1.12	0
NMUR2	CNR1	1.12	0
IDO1	IL4I1	1.12	0
TAC3	ADRA1A	1.12	0
IDO1	MAOB	1.12	0
IGLL5	FCGR1A	1.12	0
STC2	HSP90B1	1.12	0
NUP43	BUB1	1.12	1
IGFBP7	APOA1	1.12	0
CD14	IKBKE	1.12	0
CD14	HSPD1	1.12	0
ORM1	IGF1	1.12	0
CCL4	HTR1A	1.12	0
INSR	PRKCI	1.12	0
LYN	ARRB2	1.12	0
MAN2B1	LYZ	1.12	0
TGFB3	CLU	1.12	0
CCL4	ADRA2B	1.12	0
ADORA3	CCL4L1	1.12	0
KNG1	P2RY13	1.12	0
CCNA1	HIST1H2BK	1.12	0
ERCC2	TAF15	1.12	0
CCL4	NPBWR1	1.12	0
TNC	AHSG	1.12	0
TBK1	TBKBP1	1.12	0
LIN37	CCNE1	1.12	0
CCL4	DRD4	1.12	0
EPHX2	AMACR	1.12	0
EPHX2	CROT	1.12	0
ORM1	THBS1	1.12	0
CCL4	ADRA2C	1.12	0
STC2	FGF23	1.12	0
TNC	APOA2	1.12	0
TBK1	RPS27A	1.12	0
PROC	P4HB	1.12	0
EGF	CLTA	1.12	0
RNF19A	TRAIP	1.12	0
ITGB3BP	PPP1CC	1.12	1
HTR2C	HTR2B	1.12	0
OPRM1	GALR2	1.12	0
GAN	UBA3	1.12	0
RXFP2	GPR84	1.12	0
HTR2A	HCRTR1	1.12	0
PTAFR	CHRM1	1.12	0
CDK4	HIST1H2AJ	1.12	0
MYO18A	PIK3CA	1.12	0
NPBWR1	GPR31	1.12	0
TRIM41	TRAIP	1.12	0
HIST1H2BO	CDK2	1.12	0
MMP9	QPCT	1.12	0
RXFP2	CALCR	1.12	0
HCAR2	NPW	1.12	0
RXFP2	ADRB3	1.12	0
FGA	MATN3	1.12	0
ITGA1	FYN	1.12	0
FGA	SPP1	1.12	0
TRIM9	PARK2	1.12	0
HIST1H2BO	ATR	1.12	0
HIST1H2BO	RAN	1.12	0
ASB8	NAE1	1.12	0
HCAR2	CCR7	1.12	0
HTR2A	HTR2B	1.12	0
ADRA2C	HTR1E	1.12	0
PTGDR	PTGER2	1.12	0
KRI1	SKIV2L2	1.12	0
CDK7	WDR61	1.12	0
GPS1	WDR5	1.12	0
RPA2	CCNH	1.12	0
TOMM5	HSPD1	1.12	0
CCNB1	MCM3	1.12	0
OPRM1	P2RY12	1.12	0
CNTRL	MARK4	1.12	0
PLK1	ANAPC16	1.12	0
IST1	ACTR2	1.12	0
PLK1	H2AFJ	1.12	0
HCRTR2	TACR2	1.12	0
FCHO2	SYT1	1.12	0
GPR55	NPW	1.12	0
HCRTR2	HTR2C	1.12	0
NPY2R	APP	1.12	0
SCN3A	SPTBN1	1.12	0
HIPK2	GATA4	1.12	0
HTR2A	EDNRB	1.12	0
NPY2R	MCHR2	1.12	0
NUBP1	ERCC2	1.12	0
CHRM1	GPRC6A	1.12	0
SNX9	SYT1	1.12	0
NPY2R	CHRM2	1.12	0
CHERP	DDX42	1.12	0
RAB3C	RAB10	1.12	0
CHERP	SKIV2L2	1.12	0
HCRTR2	PMCH	1.12	0
HTR2A	F2	1.12	0
NPY2R	RXFP3	1.12	0
RPS5	CSNK1E	1.12	0
MMP9	ALDOA	1.12	0
VAV1	PIK3CB	1.12	0
GNG10	TACR2	1.12	0
LRRK2	ATP13A2	1.12	0
MCHR2	NPY2R	1.12	0
CXCR3	C5	1.12	0
FPR1	CXCR6	1.12	0
ARID1A	VDR	1.12	0
SLC11A1	CD33	1.12	0
CXCR1	C3	1.12	0
AKT2	GNB4	1.12	0
MCHR2	GABBR1	1.12	0
CXCR3	APP	1.12	0
SERPINA1	PDIA6	1.12	0
P2RY13	DRD2	1.12	0
GPR143	F2R	1.12	0
LIPC	LPL	1.12	0
TAAR5	CRH	1.12	0
P2RY13	GPR18	1.12	0
HRAS	FGA	1.12	-1
IL4I1	IDO1	1.12	0
HIF1AN	TNKS2	1.12	0
CCNB1	HIST1H2AD	1.12	0
KIF26B	KIF26A	1.12	0
CTNNA2	MEF2A	1.12	0
SERPINA1	GAS6	1.12	0
FSHB	CRH	1.12	0
FFAR3	GPR39	1.12	0
MAPK11	RING1	1.12	0
IFITM1	C3	1.12	0
CXCR1	S1PR2	1.12	0
RFC4	CCNH	1.12	0
FFAR2	TBXA2R	1.12	0
MELK	OIP5	1.12	0
ACLY	DNAJC3	1.12	0
MELK	HJURP	1.12	0
ACLY	CCT8	1.12	0
SUMO1	AURKA	1.12	0
TRIM63	PARK2	1.12	0
RPS4X	TPT1	1.12	0
TAC1	GNRH2	1.12	0
ADRA2A	HTR1E	1.12	0
NPBWR1	CCL4	1.12	0
ADRA2A	NMU	1.12	0
CDC26	AURKB	1.12	0
ASB11	NAE1	1.12	0
SRSF4	HSPA8	1.12	0
KIF26B	KIF4B	1.12	0
IL2RG	MAPK11	1.12	0
HIPK3	TP53	1.12	1
MCHR2	AVPR1B	1.12	0
HRAS	MAPK10	1.12	1
FGA	HRAS	1.12	0
TAC1	NPY	1.12	0
TRAIP	KLHL21	1.12	0
RANBP2	CDC42	1.12	0
EPHA6	CDK5	1.12	0
PRMT1	ITGA2B	1.12	1
GPR55	CHRM2	1.12	0
NPFFR1	AVPR1B	1.12	0
HNRNPM	DDX42	1.12	0
PTK6	NRG2	1.12	0
NPBWR1	CCL4L1	1.12	0
NPFFR1	KALRN	1.12	0
NPY2R	GABBR2	1.12	0
HCAR3	TAS1R2	1.12	0
HCAR3	CXCL1	1.12	0
UGT1A8	CYP1A1	1.12	0
APOB	TACR1	1.12	0
HCAR3	CASR	1.12	0
FRK	ANXA2	1.12	0
NPY2R	P2RY4	1.12	0
HCAR3	CXCL3	1.12	0
GRP	GPR39	1.12	0
HCAR3	CCL5	1.12	0
NPY2R	CXCR4	1.12	0
WBSCR17	C1GALT1	1.12	0
ADM	GIP	1.12	0
CCNH	TAF7L	1.12	0
HCAR3	ADRA2A	1.12	0
LRP12	APOB	1.12	0
SSTR5	FPR1	1.12	0
IGFBP7	MXRA8	1.12	0
SSTR5	OPRK1	1.12	0
MEX3C	UBA3	1.12	0
CHRNG	CHRNB2	1.12	0
GNRH1	AGTR1	1.12	0
GNRH1	CHRM5	1.12	0
GNG2	PRKCB	1.12	1
GNRH1	F2R	1.12	0
HTR2C	CCKAR	1.12	0
GNRH1	AGT	1.12	0
PTK6	CDKN1B	1.12	0
MTNR1B	CXCL8	1.12	0
ATP6V1B2	INS	1.12	0
GPR17	CCK	1.12	0
MTNR1B	GRM3	1.12	0
NPY2R	ADORA3	1.12	0
SAA1	MAPK3	1.12	0
SAA1	C5	1.12	0
NPY2R	DRD3	1.12	0
TRH	ANXA1	1.12	0
HSD17B12	CYP1B1	1.12	0
NPY2R	TAS1R1	1.12	0
NPBWR1	DRD4	1.12	0
SRC	CHRNB1	1.12	0
GPR17	P2RY1	1.12	0
HRH4	GRM2	1.12	0
GPR17	GPR31	1.12	0
FRK	NFKB1	1.12	0
HCAR3	GAL	1.12	0
HCAR3	APLN	1.12	0
CCNH	POLR2H	1.12	0
CYSLTR2	HRH1	1.12	0
CHRM1	PTAFR	1.12	0
CDC27	TRAIP	1.12	0
CDC27	NFKB1	1.12	0
RAB30	RAB10	1.12	0
CWC15	SKIV2L2	1.12	0
GPR37	HTR1A	1.12	0
CCNH	POLR2K	1.12	0
CCNH	AQR	1.12	0
CRK	FCGR2A	1.12	0
MTMR14	INPP4B	1.12	0
KIF2C	KIF26B	1.12	0
NOD2	MAP2K7	1.12	0
KMT2A	AK6	1.12	0
CYSLTR2	TAC1	1.12	0
PI4KA	RASGRF1	1.12	1
H2AFJ	PLK1	1.12	0
GPR37	GRM6	1.12	0
HRH4	ADORA1	1.12	0
CUL7	UBE2N	1.12	0
HCRTR2	AVPR1A	1.12	0
MMP9	MMP2	1.12	0
HCRTR2	PLCB1	1.12	0
MTNR1B	GALR2	1.12	0
TPX2	HSP90AA1	1.12	0
PDE3B	PDE3A	1.12	0
GPR37	ADORA3	1.12	0
CCNH	ZNRD1	1.12	0
NPBWR1	GRM3	1.12	0
CCNH	RFC4	1.12	0
CCNH	TAF10	1.12	0
CRH	FSHB	1.12	0
ADRA2C	NPY2R	1.12	0
CRH	TAAR5	1.12	0
NPY2R	ADRA2C	1.12	0
KMT2A	PHF20	1.12	0
CCNH	RPA2	1.12	0
APLNR	ADCY1	1.12	0
ASB6	NAE1	1.12	0
APLNR	TAS1R2	1.12	0
KMT2A	TEX10	1.12	0
NPBWR1	NMUR1	1.12	0
P2RY1	GPR17	1.12	0
POLH	NPLOC4	1.12	0
APLNR	CNR2	1.12	0
HCAR3	LPAR5	1.12	0
RUNX1	KMT2C	1.12	0
HCAR3	HTR1E	1.12	0
CCNH	RNGTT	1.12	0
APLNR	HTR1E	1.12	0
PDIA3	VAMP3	1.12	0
FAU	EIF4E	1.12	0
LPAR2	EDNRA	1.12	0
POLR2E	HDAC3	1.12	0
LPAR2	LTB4R2	1.12	0
SPTBN1	SCN9A	1.12	0
PPP3CA	SOD1	1.12	0
ZCCHC6	EIF4E	1.12	0
YES1	UNC5C	1.12	0
MAPK3	SAA1	1.12	0
ITGAL	STK10	1.12	0
LAMC3	PTK2	1.12	1
KRT72	KRT1	1.12	0
LAMB2	IGFBP7	1.12	0
S1PR3	CXCL1	1.12	0
SPTBN1	PTK2	1.12	0
LAMB2	SRC	1.12	0
SPTBN1	KCNQ3	1.12	0
S1PR3	LPAR3	1.12	0
FPR2	HEBP1	1.12	0
MAPK3	MARK3	1.12	0
CDKN1B	PTK6	1.12	0
RNF114	TRAIP	1.12	0
CSTB	ALDOA	1.12	0
PPP3CA	ITPR3	1.12	0
PTGER3	FPR1	1.12	0
LTA4H	CTSH	1.12	0
LAMA4	HGF	1.12	1
LTA4H	CTSD	1.12	0
FIP1L1	SNRNP200	1.12	0
PLCG1	FCGR3A	1.12	0
GLB1	TXNDC5	1.12	0
ADCYAP1	AVPR2	1.12	0
ADCYAP1	ADORA2B	1.12	0
GRM8	GPRC6A	1.12	0
S1PR3	S1PR5	1.12	0
AVP	CCKAR	1.12	0
HTR1F	HRH3	1.12	0
HTR1F	GAL	1.12	0
HTR6	MC4R	1.12	0
PRPF8	FIP1L1	1.12	0
GNA15	FFAR1	1.12	0
GRM8	GNAI1	1.12	0
AVP	ADCY1	1.12	0
RAB40B	RAB27A	1.12	0
NUP160	PPP1CC	1.12	1
TRIM14	FCGR1B	1.12	0
RAB40B	RAB6A	1.12	0
ITGAL	HVCN1	1.12	0
PTGER3	HRH3	1.12	0
S1PR3	CX3CL1	1.12	0
S1PR3	P2RY12	1.12	0
SPTBN1	SCN4A	1.12	0
SPTBN1	SCN3A	1.12	0
SPTBN1	SCN1A	1.12	0
STK24	CTTNBP2NL	1.12	0
SPTBN1	FYN	1.12	0
KALRN	NPFFR1	1.12	0
PTGER2	PTGDR	1.12	0
GNB2L1	CHUK	1.12	-1
VIPR2	ADRB1	1.12	0
CDC23	NFKB1	1.12	0
AVP	GRM5	1.12	1
ADRA1B	CCL4	1.12	0
FPR2	CCL27	1.12	0
CEP76	AURKA	1.12	0
THOC6	FIP1L1	1.12	0
FPR2	ADCY8	1.12	0
CXCL6	C5AR1	1.12	0
FPR2	POMC	1.12	0
AKAP9	NEK2	1.12	0
AGO4	CDK6	1.12	0
PSMC6	CKS1B	1.12	0
CCK	GPR17	1.12	0
GABRQ	GABRB3	1.12	0
DNM1	TF	1.12	0
HVCN1	ITGAL	1.12	0
ITK	LYN	1.12	1
MAPK3	CYFIP2	1.12	0
HIST1H2BK	CHEK2	1.12	0
HTR1F	CCL4	1.12	0
HIST1H2BK	CCNA1	1.12	0
FLT1	CSK	1.12	1
S1PR3	CCR9	1.12	0
PSMC6	CSNK1A1	1.12	0
MAPK3	KIAA1549	1.12	0
GALR3	OPRL1	1.12	0
S1PR3	CCL1	1.12	0
MYH1	MYH14	1.12	0
FPR2	P2RY2	1.12	0
ARG1	PYGB	1.12	0
P2RY12	OPRM1	1.12	0
MAPK1	GCA	1.12	0
AURKA	OFD1	1.12	0
VTN	MFAP5	1.12	0
HTR1F	CCL4L1	1.12	0
GRM8	GNB5	1.12	0
ADRB3	MC2R	1.12	0
GCGR	LPAR1	1.12	0
ESR2	GNAQ	1.12	0
FGF23	HSP90B1	1.12	0
CCND1	SMARCE1	1.12	0
EPHB2	DNM1	1.12	0
HBB	CTSH	1.12	0
EPHB2	PIK3R1	1.12	0
ZNRF1	PARK2	1.12	0
F2	ADRA1D	1.12	0
BDKRB1	CCL20	1.12	0
IL20RA	JAK3	1.12	0
YES1	TRPV6	1.12	0
NCOA2	SULT2A1	1.12	1
TAF7L	CCNH	1.12	0
ARAF	WDR83	1.12	0
MAP4K4	MAP2K3	1.12	0
F2	RAF1	1.12	0
BDKRB1	GPR183	1.12	0
GTF2F1	NR3C1	1.12	0
EPHB2	EPHA1	1.12	0
A1BG	SOS1	1.12	0
GALR3	CCL4	1.12	0
MT2A	HLA-A	1.12	0
AOX1	PNPO	1.12	0
AOX1	CYP2C18	1.12	0
F2	CCL4	1.12	0
P2RY10	FFAR1	1.12	0
DDX42	PCBP1	1.12	0
DDX42	SRSF9	1.12	0
DDX42	PRPF38A	1.12	0
AR	GNAI3	1.12	0
MAPK3	TRIM24	1.12	0
PHF21A	ATM	1.12	0
HTR6	RXFP1	1.12	0
ADRB3	RXFP2	1.12	0
MAPKAPK3	MAPKAPK2	1.12	0
PAK2	VAV3	1.12	0
CDH5	VAV3	1.12	0
CDH5	CDH8	1.12	0
F2	GRP	1.12	0
GALNT18	MUC16	1.12	0
RANBP10	HGF	1.12	-1
MT2A	VCAM1	1.12	0
AOX1	CYP26B1	1.12	0
GPR18	DRD3	1.12	0
GPR18	CHRM2	1.12	0
MAPKAPK2	KDR	1.12	0
IL2	PRKCE	1.12	0
F2	PMCH	1.12	0
ATP5E	AK2	1.12	0
F2	GAST	1.12	0
GALR3	APLN	1.12	0
LDLR	AVPR2	1.12	0
KIF26A	KIF26B	1.12	0
IMPDH1	CTSA	1.12	0
AVP	MLNR	1.12	0
MAP2K3	MAP4K4	1.12	0
IMPDH1	PTGES2	1.12	0
FFAR1	LTB4R2	1.12	0
SDC3	CXCL8	1.12	0
RING1	PPARG	1.12	0
LIN7C	SYT1	1.12	1
QPCT	MMP9	1.12	0
CYBB	MMP25	1.12	0
DNM1	EPHB2	1.12	0
PPP2CA	BUB1	1.12	1
GRM8	TAS1R1	1.12	0
TAS1R3	HTR1B	1.12	0
DCC	MAP1B	1.12	0
CHRNB3	CHRNA3	1.12	0
ACTN1	APP	1.12	0
CHRNB3	CHRNB4	1.12	0
GABRB3	GABRQ	1.12	0
CHRNB3	CHRNA2	1.12	0
ADA	NT5M	1.12	0
GALR3	OXER1	1.12	0
ATR	HIST1H2BO	1.12	0
EPHB2	MAP3K7	1.12	0
CNN2	ALDOA	1.12	0
ATR	HIST1H2BH	1.12	0
PSMC6	TNFSF11	1.12	0
CTSC	CYB5R3	1.12	0
GALR3	CCL4L1	1.12	0
CHRM4	PMCH	1.12	0
F2	HTR2A	1.12	0
PRKCQ	FLNA	1.12	0
ACTN1	CSK	1.12	0
OFD1	AURKA	1.12	0
PPP2R5D	MAPK3	1.12	1
F2	NMU	1.12	0
COL1A1	FLT4	1.12	0
GALR3	OPRD1	1.12	0
FPR2	MOSPD2	1.12	0
S1PR3	LPAR1	1.12	0
HCAR1	CASR	1.12	0
SKIV2L2	KRI1	1.12	0
UBE2N	UBE2S	1.12	0
PTGER1	GRM5	1.12	0
FLT4	COL1A1	1.12	0
SKIV2L2	CWC15	1.12	0
SKIV2L2	PQBP1	1.12	0
APOA1	VGF	1.12	0
AK2	ATP5E	1.12	0
BRS3	NTSR1	1.12	0
HIPK4	PLD3	1.12	0
CD209	RAF1	1.12	0
CCNT1	TAF13	1.12	0
SYK	ITPR2	1.12	0
SYK	TLR4	1.12	0
MED17	HDAC3	1.12	0
APP	FGB	1.12	0
CXCL1	S1PR2	1.12	0
ASB18	NAE1	1.12	0
PIP4K2C	PLCG2	1.12	0
TACR2	GNG8	1.12	0
GP1BB	RAF1	1.12	0
CCNT1	NELFCD	1.12	0
DYNC1LI1	BUB1	1.12	1
FN1	PDIA6	1.12	0
HSPA1A	HSPA13	1.12	0
HTR1E	CHRM4	1.12	0
GABBR1	GNG5	1.12	1
CXCL1	HCAR3	1.12	0
NCOA2	TGS1	1.12	0
GRM6	POMC	1.12	0
TAZ	SLC25A6	1.12	0
SETD2	DOT1L	1.12	0
RPL31	EIF4E	1.12	0
HTR1E	CCL4L1	1.12	0
HTR1E	ADRA2C	1.12	0
GRM6	GPRC6A	1.12	0
FFAR1	PTGER1	1.12	0
KMT2C	RUNX1	1.12	0
GRM6	GRM3	1.12	0
PRKCD	FRK	1.12	0
HTR1E	HCAR3	1.12	0
GRM6	CHRM4	1.12	0
PIP4K2C	MTMR3	1.12	0
RHOH	CDC42	1.12	0
F2R	HTR2B	1.12	0
LNPEP	B2M	1.12	0
CXCL1	PTGDR2	1.12	0
CCT8	ACLY	1.12	0
LNPEP	HLA-B	1.12	0
PSMD14	PAK2	1.12	0
RAC1	HSP90AB1	1.12	0
ATP8A1	PLAU	1.12	0
IL5RA	JAK3	1.12	1
S1PR2	CXCR1	1.12	0
HBB	ORM1	1.12	0
RAC1	RND1	1.12	0
HTR1E	TAS1R2	1.12	0
KRT5	KRT33A	1.12	0
HTR1E	APLNR	1.12	0
LYN	ITK	1.12	1
KRT39	KRT2	1.12	0
BRAF	MARK3	1.12	-1
NPHS1	PRKCZ	1.12	0
S1PR2	KNG1	1.12	0
CTH	BCKDHB	1.12	0
PRKCD	ACTR2	1.12	0
GDNF	PRKCA	1.12	0
CHRM2	AGTR2	1.12	0
PSMD14	CDC25A	1.12	0
HBEGF	PRLR	1.12	0
MED17	THRAP3	1.12	0
PIP4K2C	PLCB2	1.12	0
GAK	SH3KBP1	1.12	0
UBE2Q1	PARK2	1.12	0
TACR2	HCRTR1	1.12	0
ARAF	ITGA2B	1.12	-1
UBE2N	UBE2D4	1.12	0
GHSR	NPSR1	1.12	0
CPPED1	PYGB	1.12	0
BDKRB1	PLCB2	1.12	0
PTGER1	FFAR1	1.12	0
PSMD12	TP53	1.12	0
PSMD12	MAPK6	1.12	0
RAC1	PDGFB	1.12	0
KRT80	KRT6A	1.12	0
HTR1E	ADRA2A	1.12	0
S1PR2	P2RY13	1.12	0
RAF1	GP1BA	1.12	0
SST	P2RY12	1.12	0
MASP2	FCN3	1.12	0
SPARC	ACTN2	1.12	0
PDXK	ALPI	1.12	0
TOR4A	TGFB1	1.12	0
GHSR	GNRHR	1.12	0
GIP	ADM	1.12	0
GIP	RAMP1	1.12	0
ENAM	FGF23	1.12	0
NFKB1	JUP	1.12	0
KRT1	KRT4	1.12	0
FPR1	SSTR5	1.12	0
NFKB1	CTSD	1.12	0
CD33	SLC11A1	1.12	0
UBQLN1	GABRA4	1.12	0
PDXK	ORM2	1.12	0
KRT1	KRT72	1.12	0
HCAR1	CHRM4	1.12	0
NFKB1	CDC23	1.12	0
GPR183	BDKRB1	1.12	0
ERCC3	ATR	1.12	1
NFKB1	ANAPC11	1.12	0
CHD4	WDR77	1.12	0
CEP78	CDK1	1.12	0
ADRA1B	TACR3	1.12	0
GNG11	PIK3CA	1.12	1
FGF23	AMTN	1.12	0
ADRA1B	NMU	1.12	0
CDC23	UBA3	1.12	0
GALR3	CORT	1.12	0
PTGER3	HTR1A	1.12	0
ADRA1B	MCHR1	1.12	0
BDKRB1	AGTR2	1.12	0
FPR2	CASR	1.12	0
ANAPC11	NFKB1	1.12	0
FGF23	ENAM	1.12	0
MAPK1	WASF1	1.12	0
GIP	CRHR2	1.12	0
S100B	CAPZA2	1.12	0
BDKRB1	PLCB4	1.12	0
PIP4K2A	PLCG2	1.12	0
CASP10	MAP2K4	1.12	1
UBE2D3	CAT	1.12	0
ADRA1B	NTSR1	1.12	0
CHRM2	CCR1	1.12	0
TRAIP	RNF114	1.12	0
ARRB1	CFTR	1.12	0
GNRHR	GHSR	1.12	0
ITSN2	SYT1	1.12	0
CXCL11	PTGDR2	1.12	0
FPR1	LPAR1	1.12	0
GCGR	CRHR2	1.12	0
C5AR1	CXCL6	1.12	0
MAGED1	MAPK9	1.12	0
C5AR1	TAS2R1	1.12	0
CXCL1	CNR1	1.12	0
GNRHR	GPRC6A	1.12	0
GNRHR	NMB	1.12	0
CXCL1	S1PR3	1.12	0
BRS3	NMBR	1.12	0
GIT2	UTRN	1.12	0
SEC13	PLK1	1.12	1
ACTN3	PIK3CA	1.12	1
GIT2	FYN	1.12	0
GRM6	GNG5	1.12	0
PSMB1	TP53	1.12	0
KRT26	KRT5	1.12	0
CCNA2	ANAPC16	1.12	-1
MYH14	MYH1	1.12	0
GNRHR	OPN4	1.12	0
VIPR2	MC3R	1.12	0
GNRHR	GRM1	1.12	0
PRKACG	TLN1	1.12	-1
FPR1	PTGER3	1.12	0
CHRM4	HTR1E	1.12	0
CHRM4	HCAR1	1.12	0
PTH1R	CALCRL	1.12	0
NFKB1	CDC27	1.12	0
NFKB1	FRK	1.12	0
NFKB1	NFKBIZ	1.12	0
CXCR4	ADCY8	1.12	0
FGF18	HRAS	1.12	1
NFKB1	VCL	1.12	0
ANK2	NAPB	1.12	0
KRT1	KRT33A	1.12	0
NFKB1	TIMP2	1.12	0
PAK2	PTK2	1.12	0
NFKB1	ANAPC10	1.12	0
BRS3	UTS2	1.12	0
CXCL11	ANXA1	1.12	0
CCK	AGTR1	1.12	0
LAMA3	SRC	1.12	0
RBM17	FIP1L1	1.12	0
FGF23	STC2	1.12	0
YWHAQ	MAP2K1	1.12	0
PRKCA	RXRA	1.12	0
AKR1C3	CYP2E1	1.12	0
RBM22	FIP1L1	1.12	0
OPRD1	GALR2	1.12	0
F2	TRH	1.12	0
ACTR2	IST1	1.12	0
ACTR2	OCRL	1.12	0
CHRM2	GPR55	1.12	0
CAT	NUDT7	1.12	0
P2RY14	HTR1D	1.12	0
GNA14	TACR1	1.12	1
AK6	KMT2A	1.12	0
CKAP4	ALB	1.12	0
CNDP2	ALDH2	1.12	0
ARPC1A	DNM3	1.12	0
IRF4	HLA-A	1.12	0
GPER1	DRD3	1.12	0
P2RY14	GRM7	1.12	0
GCG	CHRM3	1.12	0
DRD4	CCL4	1.12	0
P2RY14	HTR1F	1.12	0
HLA-DQA2	LAG3	1.12	0
ARPC1A	SYT1	1.12	0
TAF2	SUPT3H	1.12	0
NPHP4	NEK2	1.12	0
MAPK10	BCL2L1	1.12	-1
CFTR	ERLIN1	1.12	0
GNA14	TACR2	1.12	1
KCNAB2	GAA	1.12	0
MAOB	SAT1	1.12	0
SH3KBP1	GAK	1.12	0
HLA-DQB1	LAG3	1.12	0
KRT17	KRT9	1.12	0
TAP2	HSPA5	1.12	0
TP53	HIPK3	1.12	1
ITGB2	SLC15A4	1.12	0
TEX10	KMT2A	1.12	0
MAOB	IDO1	1.12	0
MAOB	ALDH1A3	1.12	0
GNG2	AKT3	1.12	0
RND1	RAC1	1.12	0
MAP2K2	ATG7	1.12	0
HLA-DQA2	FCGR1A	1.12	0
GPER1	OPRD1	1.12	0
SLC2A3	SLC27A2	1.12	0
PSMB9	TP73	1.12	0
FIP1L1	SLU7	1.12	0
SOD1	NEFL	1.12	-1
DYNLL1	PPP1CC	1.12	1
ALPL	CEACAM5	1.12	0
CCKBR	TRHR	1.12	0
NPFFR2	AVPR1B	1.12	0
HRH1	TRHR	1.12	0
TOP2B	RXRA	1.12	0
NMB	GPR39	1.12	0
POMC	GRM6	1.12	0
C6orf25	LYN	1.12	-1
NMB	HTR2B	1.12	0
VGF	APOA1	1.12	0
PSMC4	ITCH	1.12	0
AKT2	PPP2R1B	1.12	-1
SIAH2	UBA3	1.12	0
ANXA1	TRH	1.12	0
MAPK13	TAB3	1.12	0
APP	APH1A	1.12	0
NMS	LTB4R2	1.12	0
CREB1	COPS5	1.12	0
HRH1	CCKAR	1.12	0
ANXA1	CCL4	1.12	0
LPAR5	HCAR3	1.12	0
GNGT1	PIK3C2G	1.12	1
OPRD1	MCHR1	1.12	0
ASB16	NAE1	1.12	0
VGF	C4A	1.12	0
IMPA1	INPP4A	1.12	0
CD44	FCGR1B	1.12	0
POMC	GPBAR1	1.12	0
ANXA1	LTB4R2	1.12	0
POMC	FPR2	1.12	0
ADRA1A	AVPR1B	1.12	0
INPP4A	IMPA1	1.12	0
ASB15	NAE1	1.12	0
FGFR4	PIK3CB	1.12	1
OPRD1	CCL21	1.12	0
SCT	MC5R	1.12	0
FIP1L1	RBM22	1.12	0
AJUBA	NEK2	1.12	0
STK10	ITGAL	1.12	0
ANXA1	CXCL11	1.12	0
PLAU	ATP8B4	1.12	0
PTGER1	LPAR1	1.12	0
CSNK1E	DCTN2	1.12	0
PLAU	ATP11A	1.12	0
MOSPD2	FPR2	1.12	0
APP	NPY2R	1.12	0
ACTR2	PRKCD	1.12	0
KRT33A	KRT5	1.12	0
KRT33A	KRT1	1.12	0
HRH1	CYSLTR2	1.12	0
FBN1	C4A	1.12	0
MC3R	ADRB2	1.12	0
VPRBP	UBA3	1.12	0
NCOA2	ACSL1	1.12	1
LPAR4	EDN1	1.12	0
DCTPP1	AK9	1.12	0
CX3CL1	S1PR3	1.12	0
MC3R	LHCGR	1.12	0
INPP5D	PIK3C2B	1.12	0
CFTR	CLTC	1.12	0
HRH1	TACR3	1.12	0
CDC42	RHOH	1.12	0
ITGA3	CTLA4	1.12	0
KIF4B	KIF26B	1.12	0
CTSD	LTA4H	1.12	0
MAPK1	SDCBP	1.12	0
MAPK1	AP2A1	1.12	0
ADRA1A	TBXA2R	1.12	0
IL4	TBX21	1.12	-1
PPARG	MED30	1.12	0
AK1	ATP5L2	1.12	0
RPS18	RIOK3	1.12	0
CYP2C18	AOX1	1.12	0
CYP26B1	AOX1	1.12	0
MAPK1	CTSA	1.12	0
GPER1	AGTR1	1.12	0
HRH2	P2RY11	1.12	0
CFTR	SYT9	1.12	0
CCR2	C5	1.12	0
AKR1B1	AKR1B10	1.12	0
GPR83	TAAR1	1.12	0
MC3R	FSHR	1.12	0
ADRA1A	NTSR1	1.12	0
HIST1H2BL	KMT2A	1.12	0
HRH1	P2RY11	1.12	0
AURKB	CDC26	1.12	0
FBN1	CP	1.12	0
UBE2N	CUL7	1.12	0
LPAR6	CHRM3	1.12	0
FFAR1	OPN4	1.12	0
ALDH1A2	CYP4A11	1.12	0
TMEM55A	PIP5K1C	1.12	0
ATP6AP2	PLD1	1.12	0
PLCB4	PIP4K2B	1.12	0
CFTR	ARRB1	1.12	0
RAC1	TLR2	1.12	1
PLCB4	BDKRB1	1.12	0
LPAR4	P2RY11	1.12	0
FFAR1	GNA15	1.12	0
GCG	CHRM5	1.12	0
ADRA1A	TAC3	1.12	0
KLHL21	TRAIP	1.12	0
ISLR	HGF	1.12	0
DVL2	HSPA8	1.12	0
MC3R	RAMP3	1.12	0
ISLR	PLG	1.12	0
CHRM2	NPY2R	1.12	0
RLN3	KNG1	1.12	0
HSPA13	HSPA1A	1.12	0
PRKCA	GDNF	1.12	0
ACTR2	PACSIN2	1.12	0
CNTN4	MDGA1	1.12	0
LGALS1	IGFBP5	1.12	0
LPAR6	HCRTR1	1.12	0
MC3R	VIPR2	1.12	0
IGF2	ALDOA	1.12	0
GATA4	HIPK2	1.12	0
CFTR	CD3D	1.12	0
KIAA0319	PICALM	1.12	0
MMP14	MMP25	1.12	0
ADRA1A	NMU	1.12	0
SOS1	ITPR1	1.12	0
SOS1	A1BG	1.12	0
MARK4	CNTRL	1.12	0
MARK4	NDE1	1.12	0
FFAR1	GAST	1.12	0
CTSD	NFKB1	1.12	0
CFTR	DNM2	1.12	0
AURKB	ECT2	1.12	0
TSPAN14	GPR84	1.12	0
PRKCZ	NPHS1	1.12	0
TMEM55A	PIP5K1A	1.12	0
FFAR1	P2RY10	1.12	0
CNTN4	NRN1	1.12	0
TAS1R2	CNR2	1.12	0
CDC6	CDC25A	1.12	0
KLHL20	UBA3	1.12	0
PSMC4	SMURF2	1.12	0
OLR1	SLC27A2	1.12	0
GPSM3	HCAR3	1.12	-1
PARP2	SUMO3	1.12	0
PCNA	MNAT1	1.12	0
OPRD1	GALR3	1.12	0
CAMKK1	CAMKK2	1.12	0
DAB2	TF	1.12	0
PSMC4	PAK2	1.12	0
EREG	HSP90AA1	1.12	0
ALDH3A2	ADH5	1.12	0
ADRA1A	UTS2R	1.12	0
APP	VEGFC	1.12	0
HEBP1	GPR17	1.12	0
APP	SRGN	1.12	0
UTS2	BRS3	1.12	0
ANO8	KNG1	1.12	0
KRT20	KRT2	1.12	0
FIP1L1	CCAR1	1.12	0
DRD4	CCL4L1	1.12	0
HTR1D	CCL4	1.12	0
PARP2	CETN2	1.12	0
CUL4B	PARP1	1.12	0
NDRG3	STK38L	1.12	0
EDNRA	CDC42	1.12	0
PRKAA1	ATG13	1.12	0
NMB	GNRHR	1.12	0
OPRD1	SSTR3	1.12	0
TIMP2	NFKB1	1.12	0
INS	FOLR1	1.12	0
MAPK1	PYGB	1.12	0
HTR1D	HTR1F	1.12	0
APP	CXCR3	1.12	0
KRT6A	KRT80	1.12	0
HTR1D	P2RY14	1.12	0
HEBP1	FPR2	1.12	0
PSMC4	MAPK6	1.12	0
TOLLIP	MPO	1.12	0
EDNRA	TACR1	1.12	0
PTGES2	IMPDH1	1.12	0
PCNA	POLR2K	1.12	0
EGLN3	UBB	1.12	0
PARP2	CDK7	1.12	0
INS	EXOC5	1.12	0
DRD4	NPBWR1	1.12	0
VAMP3	PDIA3	1.12	0
FYN	CD8B	1.12	0
FBXO9	NAE1	1.12	0
LHCGR	MC3R	1.12	0
ANXA6	ANXA2	1.12	0
THRAP3	MED30	1.12	0
IL2RA	MAP2K1	1.12	0
LRRC7	VCL	1.12	0
RXRB	RPS6KB1	1.12	-1
PSMA4	AURKB	1.12	0
FYN	ITGA1	1.12	0
PLAU	ATP8A1	1.12	0
PTGER1	NTSR2	1.12	0
FCER1G	MGAM	1.12	0
POMC	C5	1.12	0
AGO4	MAP3K7	1.12	0
C3	CXCR1	1.12	0
PSMA4	CCNA2	1.12	0
DDX42	SNRNP35	1.12	0
GRN	CYB5R3	1.12	0
HLA-B	LNPEP	1.12	0
HTR1F	P2RY14	1.12	0
ATG7	MAP2K2	1.12	0
KCNJ3	GNG12	1.12	1
TUFM	UQCRC2	1.12	0
NUP35	FIP1L1	1.12	1
ASPA	ACY1	1.12	0
OPRD1	GPER1	1.12	0
FYN	GIT2	1.12	0
KIF16B	KIF26B	1.12	0
FYN	SPTBN1	1.12	0
FN1	SND1	1.12	0
RARG	EZH2	1.12	0
ACY1	ASPA	1.12	0
HTR1D	CHRM4	1.12	0
PLG	LAMC2	1.12	0
PLG	MMRN1	1.12	0
HTR1D	CCL4L1	1.12	0
PPY	HTR1B	1.12	0
SND1	FN1	1.12	0
ATP8B4	PLAU	1.12	0
THRAP3	MED17	1.12	0
OXER1	GALR3	1.12	0
PLG	ISLR	1.12	0
HTR1F	HTR1D	1.12	0
APP	PLCB2	1.12	0
APP	LPAR1	1.12	0
IKBKE	CD14	1.12	0
HRH2	HTR7	1.12	0
MAPK10	HRAS	1.12	1
LGALS3BP	SERPINA4	1.12	0
EDNRB	HTR2A	1.12	0
PDE4A	ADCY9	1.12	0
APP	ACTN4	1.12	0
GABBR1	CXCL12	1.12	0
BAMBI	AHSG	1.12	0
DDX42	HNRNPM	1.12	0
GABBR1	ADCY9	1.12	0
PCNA	VCP	1.12	0
LAG3	HLA-DQB1	1.12	0
ANXA1	CCR7	1.12	0
LAG3	HLA-DQA2	1.12	0
DDX42	PCBP2	1.12	0
C4A	FBN1	1.12	0
EFNB1	PIK3CA	1.12	0
C4A	VGF	1.12	0
PIAS1	PARP2	1.12	0
RXRA	FADS1	1.12	1
DDX42	CHERP	1.12	0
FIP1L1	RBM17	1.12	0
OPRD1	S1PR1	1.12	0
CORT	GALR3	1.12	0
HTR1F	C3AR1	1.12	0
PSMD5	CDC25A	1.12	0
FIP1L1	CDC5L	1.12	0
SRGN	APP	1.12	0
NUP85	TOP2A	1.12	0
CACNA1C	GNB3	1.12	-1
OPRD1	MTNR1B	1.12	0
CACNA1C	GNAI1	1.12	-1
ALDH1A2	HSD17B6	1.12	0
CCNE1	LIN37	1.12	0
EDNRB	EDNRA	1.12	0
EDNRB	TACR1	1.12	0
TAS1R2	APLNR	1.12	0
FIP1L1	PRPF8	1.12	0
GCG	GRK5	1.12	0
TAS1R2	HTR1E	1.12	0
INTS5	CDK9	1.12	0
CORT	GRM7	1.12	0
TAS1R2	HCAR3	1.12	0
RXRA	HSD17B4	1.12	1
SAT1	MAOB	1.12	0
NCBP1	MNAT1	1.12	0
ANXA2	RNASE2	1.12	0
SCTR	PTH2R	1.12	0
TNFAIP6	CAMP	1.12	0
APP	CHRM5	1.12	0
CSNK1D	GOSR2	1.12	0
ANXA2	FRK	1.12	0
TMSB4X	AHSG	1.12	0
LRRC7	AOC1	1.12	0
TNFAIP6	LYZ	1.12	0
MXRA8	IGFBP7	1.12	0
TNFAIP6	B2M	1.12	0
OPRD1	NMU	1.12	0
MAPK8	ESR1	1.12	1
INS	ATP6V1B2	1.12	0
APP	ACTN1	1.12	0
MEF2A	CTNNA2	1.12	0
CDH8	CDH5	1.12	0
UBE2N	MKRN1	1.12	0
TIMP2	LTF	1.12	0
TNFAIP6	FOLR3	1.12	0
NCOA2	MED23	1.12	0
NCKAP1L	ELMO1	1.12	0
ADCY7	MTNR1A	1.12	0
TRPC5	TRPC7	1.12	0
DDX42	PHF5A	1.12	0
CAT	UBE2D3	1.12	0
PPARG	MED23	1.12	0
GNGT1	ADCY1	1.12	1
INS	ATP6V0A1	1.12	0
GABBR1	MCHR2	1.12	0
RBM8A	FIP1L1	1.12	0
RPLP1	EIF4E	1.12	0
ADCY7	TAAR1	1.12	0
APP	NPY1R	1.12	0
GNGT1	PRKCB	1.12	1
PLEKHG2	RHOB	1.12	0
AURKB	RPS27	1.12	1
KRT14	KRT19	1.12	0
NCKAP1L	PTK2	1.12	0
EPHA8	EPHA6	1.12	0
ANXA2	GNS	1.12	0
AQR	CCNH	1.12	0
ANXA2	ANXA6	1.12	0
PHF5A	DDX42	1.12	0
PIK3CD	PIK3CA	1.12	0
CRMP1	CDK5R1	1.12	0
MLNR	AVP	1.12	0
SCN4A	SPTBN1	1.12	0
RAF1	GP5	1.12	0
RAF1	GP1BB	1.12	0
RAF1	UBC	1.12	0
PLD1	LAMTOR1	1.12	0
PLD1	RAP2B	1.12	0
DRD3	GPER1	1.12	0
OXTR	NMBR	1.12	0
CHEK1	BUB1B	1.12	0
CYP1A1	ASMT	1.12	0
PLD1	RAB37	1.12	0
PLD1	CD59	1.12	0
KRT2	KRT39	1.12	0
CCKBR	CHRM5	1.12	0
RAN	HIST1H2BJ	1.12	0
NSF	GABRA2	1.12	0
KRT2	KRT24	1.12	0
VCL	LRRC7	1.12	0
SLC25A20	CPT1B	1.12	0
S1PR2	CXCL1	1.12	0
NECAP1	PICALM	1.12	0
PTGER1	CHRM3	1.12	0
ITGA2B	ARAF	1.12	0
RAF1	CD209	1.12	0
DTNBP1	TFRC	1.12	0
ADCY8	CXCR4	1.12	0
HRH3	HTR1B	1.12	0
NECAP1	HSPA8	1.12	0
NUP155	FIP1L1	1.12	1
PPARA	TXNRD1	1.12	1
CHRM5	APP	1.12	0
HRH3	HTR1F	1.12	0
BCL2L1	MAPK10	1.12	-1
AURKA	ANAPC4	1.12	0
CYP1A1	UGT1A1	1.12	0
UNC5C	YES1	1.12	0
AKT3	GNG2	1.12	0
CPA3	AGT	1.12	0
PROS1	TGFB1	1.12	0
OCRL	SYT1	1.12	0
CAMK2G	MEF2C	1.12	1
PLD1	RAP2C	1.12	0
RAF1	GP9	1.12	0
PRPF31	HSPA8	1.12	0
CDK9	EAF2	1.12	0
CACNA1B	CACNB2	1.12	0
GNAI2	LCK	1.12	-1
CYP1A2	STS	1.12	0
MLNR	CCKAR	1.12	0
GNA15	TACR2	1.12	1
TAS2R7	CHRM2	1.12	0
NSF	GABRA6	1.12	0
EDNRA	NPSR1	1.12	0
TIMP1	TF	1.12	0
PIK3CA	PIK3CD	1.12	0
DNM2	CFTR	1.12	0
SLPI	JUP	1.12	0
TRAPPC9	SEC22A	1.12	0
CXCR4	NPY2R	1.12	0
RAF1	F2	1.12	0
CHRM5	CCKBR	1.12	0
IGF1	KIT	1.12	1
VCL	NFKB1	1.12	0
PLD1	ATP6AP2	1.12	0
KRT2	KRT12	1.12	0
CHRM5	TACR1	1.12	0
POLR2K	HSPA8	1.12	0
AGO3	DDX6	1.12	0
GAPVD1	TFRC	1.12	0
POLR2K	CCNH	1.12	0
KRT2	KRT20	1.12	0
CHRM5	NMUR2	1.12	0
POLR2K	CDK7	1.12	0
GAPVD1	ACTR3	1.12	0
DRD3	GPR18	1.12	0
MGRN1	PARK2	1.12	0
PPARA	F2	1.12	1
PIK3CB	VAV1	1.12	0
AURKA	TUBB4A	1.12	0
C3	IGFBP5	1.12	0
CDC42	KNTC1	1.12	1
LIPA	DHCR24	1.12	0
VIPR1	TAAR1	1.12	0
HTR7	CGA	1.12	0
HTR5A	P2RY12	1.12	0
RAN	POLR2I	1.12	0
PSMD13	CCNA1	1.12	0
VAMP8	ACTR3	1.12	0
GPR39	GRP	1.12	0
PYGB	ARG1	1.12	0
SNRNP35	DDX42	1.12	0
VDR	ARID1A	1.12	0
CSNK1E	WDR75	1.12	0
PYGB	MAPK1	1.12	0
TGFB1	TOR4A	1.12	0
CEACAM5	ALPL	1.12	0
ADCY6	HTR5A	1.12	0
CLU	ACTN2	1.12	0
PYGB	CPPED1	1.12	0
HTR7	NPSR1	1.12	0
GPR39	EDNRA	1.12	0
RAN	HIST1H2BO	1.12	0
RAN	HIST1H2BD	1.12	0
C5	CXCR3	1.12	0
CALCRL	GIPR	1.12	0
IL12RB2	LCK	1.12	0
DRD3	CCL4	1.12	0
JAK3	IL20RA	1.12	0
FGF16	PIK3CA	1.12	0
CYP4A11	ALDH1A1	1.12	0
MAPK3	PPP2R1B	1.12	-1
WDR75	CSNK1E	1.12	0
CD33	GPR84	1.12	0
S1PR4	CNR2	1.12	0
UGT1A1	CYP1A1	1.12	0
CYP4A11	PTGS1	1.12	0
LPIN3	LPL	1.12	0
CYP4A11	CYP4F8	1.12	0
CYP4A11	ALDH1A2	1.12	0
SMARCE1	CCND1	1.12	0
TGFB1	PROS1	1.12	0
HRH3	PTGER3	1.12	0
UGT1A1	CYP1A2	1.12	0
HTR5A	CCL4	1.12	0
MMP25	MMP14	1.12	0
MMP25	CYBB	1.12	0
POLR2I	CDK9	1.12	0
LTB4R2	FFAR1	1.12	0
GPR39	NMB	1.12	0
MMP25	P2RX1	1.12	0
LTB4R2	LPAR2	1.12	0
TACR2	HCRTR2	1.12	0
POLR2I	RAN	1.12	0
NUBP2	ERCC2	1.12	0
ADCY6	NPY1R	1.12	0
DRD3	NPBWR1	1.12	0
MPO	TOLLIP	1.12	0
ADRBK1	GNRH1	1.12	0
KRT9	KRT17	1.12	0
ADCY6	GHRHR	1.12	0
VAMP8	ITGB2	1.12	0
CSNK1E	CEP164	1.12	0
RAB3D	RAB10	1.12	0
CHRM4	HTR1D	1.12	0
CSNK1E	CEP131	1.12	0
SALL4	JUN	1.12	0
TRAF2	PRKCI	1.12	0
CHRM4	GRM6	1.12	0
EPHA3	CDK5	1.12	0
TACR2	GNG3	1.12	0
ADRBK1	GPR68	1.12	0
APOA1	IGFBP7	1.12	0
VAMP8	EGF	1.12	0
ADCY6	MC1R	1.12	0
DRD3	CCL4L1	1.12	0
LCK	HLA-DQB2	1.12	0
RAB5C	PICALM	1.12	0
RAF1	SND1	1.12	-1
TACR2	GNG10	1.12	0
PYGB	FABP5	1.12	0
HTR5A	CCL4L1	1.12	0
LTB4R2	ANXA1	1.12	0
CDK1	CEP78	1.12	0
PTK2	SPTBN1	1.12	0
GLP1R	PTH2R	1.12	0
SYT9	LRP2	1.12	0
RAB27A	RAB40B	1.12	0
JAK1	CAMK2A	1.12	0
AMTN	FGF23	1.12	0
GNAI1	GRM8	1.12	0
RASGRF1	GRIN2D	1.12	0
GPR39	BDKRB2	1.12	0
HTR5A	GPR17	1.12	0
AP1S1	TFRC	1.12	0
CHEK2	HIST1H2BM	1.12	0
RAB27A	RAB1B	1.12	0
CDK11A	CEP192	1.12	1
IL6	BCL6	1.12	1
PTK2	CYFIP2	1.12	0
CHEK2	HIST1H2BK	1.12	0
CST3	ITIH2	1.12	0
RAB3B	RAB10	1.12	0
CHEK2	H2BFS	1.12	0
PIK3CA	BCAR1	1.12	0
ADRA1D	ARHGEF1	1.12	0
PTPN6	JUP	1.12	0
CHRM2	TAS2R7	1.12	0
CDIPT	PIK3C2G	1.12	0
CHRM2	ADCY4	1.12	0
HTR5A	SSTR1	1.12	0
CHEK2	HIST1H2BJ	1.12	0
PIK3CA	APP	1.12	0
JUP	PTPN6	1.12	0
CTSH	LTA4H	1.12	0
CCR7	ADORA3	1.12	0
CSK	ACTN1	1.12	0
JUP	LRG1	1.12	0
P2RY11	HRH2	1.12	0
AMTN	AHSG	1.12	0
ADCY2	NPY2R	1.12	0
CTSH	HBB	1.12	0
CHRM2	ADCY3	1.12	0
HSP90AB1	RAC1	1.12	0
CXCR4	GRM2	1.12	0
CDH3	CDH13	1.12	0
GNRH2	TAC1	1.12	0
RAB27A	RAB13	1.12	0
GNB4	PIK3CA	1.12	1
RAB27A	RAB40A	1.12	0
MGAM	FCER1G	1.12	0
CDC42	RHOBTB2	1.12	0
SETD6	NFKB1	1.12	0
RORA	SREBF1	1.12	1
CDH12	CDH3	1.12	0
S1PR4	NMUR2	1.12	0
RAB27A	RAB44	1.12	0
CRHR2	GIP	1.12	0
PIK3CA	MYO18A	1.12	0
LHCGR	VIP	1.12	0
CDH12	CDH4	1.12	0
SFN	FOXO3	1.12	0
JUP	SLPI	1.12	0
ADCY4	CHRM2	1.12	0
CDH12	CDH2	1.12	0
GAK	PACSIN2	1.12	0
CHRM2	SYT11	1.12	0
JUP	NFKB1	1.12	0
CDK11A	CCP110	1.12	1
DCTN4	HSP90AA1	1.12	1
C3	IFITM1	1.12	0
CDH3	CDH12	1.12	0
EDN1	LPAR4	1.12	0
CHEK2	CCNB2	1.12	0
MMP2	MMP9	1.12	0
ADCY4	CASR	1.12	0
TAS2R1	C5AR1	1.12	0
PSMD7	PLK1	1.12	0
CAPZA1	FKBP4	1.12	1
CHRNA3	CHRNA9	1.12	0
PTK2	PAK2	1.12	0
PTK2	NCKAP1L	1.12	0
SETD6	NFKB2	1.12	0
ADCY2	MTNR1A	1.12	0
PRKCB	GNGT1	1.12	1
ADCY2	AGT	1.12	0
GPR39	GIPR	1.12	0
POLR2K	PCNA	1.12	0
GPR39	FFAR3	1.12	0
CCR1	CHRM2	1.12	0
JAK1	CAMK2D	1.12	0
CXCR4	GABBR2	1.12	0
PKN1	HIST2H2BE	1.12	0
RPS27	AURKB	1.12	1
PKN1	PRKAR2B	1.12	0
PKN1	PRKAR2A	1.12	0
KRT18	KRT16	1.12	0
SUPT3H	TAF2	1.12	0
CCR1	S1PR5	1.12	0
GNG13	ITPR1	1.12	0
EDNRA	GPR39	1.12	0
GPR39	GPR17	1.12	0
ADRA1D	NMBR	1.12	0
CDC42	RHOBTB1	1.12	0
GPR39	F2RL1	1.12	0
NUP43	HSPA8	1.12	0
FOXO3	AGO3	1.12	1
S1PR4	HCAR2	1.12	0
CYP1A2	UGT1A1	1.12	0
GNA15	GRM5	1.12	1
CCR1	CNR2	1.12	0
KRT12	KRT2	1.12	0
NDE1	MARK4	1.12	0
CYP1A1	GSTP1	1.12	0
GRM5	AVP	1.12	1
CASC5	SMC1A	1.12	0
CDC5L	FIP1L1	1.12	0
TAS2R38	SSTR1	1.12	0
TRAPPC9	BET1	1.12	0
RIOK3	RPS18	1.12	0
RAF1	LMNA	1.12	-1
FIP1L1	THOC6	1.12	0
PQBP1	SKIV2L2	1.12	0
NCOA1	CPT1A	1.12	1
JUN	FABP1	1.12	-1
TNKS2	HIF1AN	1.12	0
CAMP	TNFAIP6	1.12	0
TXNDC5	GLB1	1.12	0
GPR39	NMU	1.12	0
P2RY11	HRH1	1.12	0
CHRM5	GNRH1	1.12	0
CCKBR	NMUR1	1.12	0
CAMK2A	JAK2	1.12	0
PIK3CA	FGF16	1.12	0
PIK3CA	ANGPT1	1.12	0
RPA1	UBE2T	1.12	0
P2RY11	LPAR4	1.12	0
SP100	HLA-DRB1	1.12	0
HSPD1	CD14	1.12	0
CALCRL	PTH1R	1.12	0
HMMR	HSP90AA1	1.12	0
CALCRL	MC1R	1.12	0
BUB1	PPP2CA	1.12	1
SP100	ICAM1	1.12	0
STK38L	NDRG3	1.12	0
PRKAG2	ULK1	1.12	0
NEK9	NUP205	1.12	0
PRKCB	GNG2	1.12	1
WDR77	CHD4	1.12	0
KCNQ3	SPTBN1	1.12	0
KRT33B	KRT7	1.12	0
KRT33B	KRT5	1.12	0
IL10	CD274	1.12	1
CAMK2A	JAK1	1.12	0
SLC25A5	VDAC3	1.12	0
CXCR4	P2RY12	1.12	0
RAB27A	FRK	1.12	0
GLA	UGT8	1.12	0
ADCY9	PDE4A	1.12	0
GRM5	GNA15	1.12	1
PPARG	RING1	1.12	0
NT5M	ADA	1.12	0
GPR18	P2RY13	1.12	0
SYT9	CFTR	1.12	0
NFKBIZ	NFKB1	1.12	0
HTR7	HRH2	1.12	0
HTR5A	ADCY6	1.12	0
PARP1	MNAT1	1.12	0
ADRA1D	F2R	1.12	0
P2RY12	LPAR2	1.12	0
PARP1	GTF2H4	1.12	0
VIPR1	ADORA2B	1.12	0
PNPO	AOX1	1.12	0
APLN	GALR3	1.12	0
STS	CYP1A2	1.12	0
KMT2A	HIST1H2BL	1.12	1
P2RX1	MMP25	1.12	0
PSMD10	HIVEP3	1.12	0
RAB6A	RAB40B	1.12	0
GANAB	MAN1C1	1.12	0
NTSR1	ADRA1A	1.12	0
APOE	LTBP1	1.12	0
P2RX1	P2RX3	1.12	0
MAPK14	CDH4	1.12	0
APP	P2RY4	1.12	0
PARP1	CUL4B	1.12	0
PIP5K1C	TMEM55A	1.12	0
APOE	SERPINA10	1.12	0
RHOBTB1	RHOB	1.12	0
MATN3	FGA	1.12	0
APP	KTN1	1.12	0
CSNK2A1	MAP1B	1.12	0
CHUK	GNB2L1	1.12	0
P2RX5	P2RX3	1.12	0
CDK1	NUP88	1.12	0
S1PR2	CXCL10	1.12	0
RHOBTB1	CDC42	1.12	0
NEDD4L	TGFBR2	1.12	0
CCDC88A	AKT1	1.12	0
C3	QSOX1	1.12	0
CDK1	CEP70	1.12	0
EDNRA	EDNRB	1.12	0
RAMP3	MC3R	1.12	0
PARP1	POLD3	1.12	0
AMACR	EPHX2	1.12	0
TACR2	PMCH	1.12	0
P2RX1	SNAP25	1.12	0
SERPINA10	APOE	1.12	0
ITPR2	SYK	1.12	0
VAMP2	AAK1	1.12	0
SKIV2L2	POLR2E	1.12	0
SLC25A6	TAZ	1.12	0
PAPOLA	HSPA8	1.12	0
CCL1	S1PR3	1.12	0
PRKCA	GNG12	1.12	1
CRHR2	GCGR	1.12	0
NUP153	HSPA5	1.12	0
DMP1	ITGB3	1.12	0
DAND5	TDGF1	1.12	-1
FIP1L1	LSM5	1.12	0
NTSR1	ADRA1D	1.12	0
SKIV2L2	CHERP	1.12	0
ACOX1	NOS2	1.12	0
NTSR1	ADRA1B	1.12	0
CCP110	CDK11B	1.12	0
CHRM2	GPR18	1.12	0
BUB1	NUP43	1.12	1
AGT	HCRT	1.12	0
DMP1	ALB	1.12	0
TRIM24	MAPK3	1.12	0
BUB1B	CHEK1	1.12	0
IL37	PTPN11	1.12	1
KMT2A	HIST1H2BB	1.12	1
KTN1	APP	1.12	0
P2RY12	SST	1.12	0
EDNRA	GRM1	1.12	0
ADRA1D	NTSR1	1.12	0
APLN	NPY1R	1.12	0
ASH2L	RARA	1.12	0
CLTA	EGF	1.12	0
BUB1	DYNC1LI1	1.12	1
SKIV2L2	PHF5A	1.12	0
AGT	GNB1	1.12	0
FPR2	SIRPA	1.12	0
P2RY12	NPY	1.12	0
HIST1H2BD	RAN	1.12	0
KDR	MAPKAPK2	1.12	0
GRIN2C	GRIN2D	1.12	0
CITED2	PPARA	1.12	0
HTR1E	SSTR3	1.12	0
ELANE	GCA	1.12	0
APLN	HCAR3	1.12	0
GRM6	GPR37	1.12	0
PRKCD	GNG3	1.12	0
PHF5A	SKIV2L2	1.12	0
UGT8	GLA	1.12	0
KRT5	KRT26	1.12	0
HTR1E	MCHR1	1.12	0
PIK3CB	FGFR4	1.12	1
PRKCSH	APOB	1.12	0
PPP2R1B	MAPK3	1.12	-1
PTPRB	ITGAV	1.12	0
CLU	TGFB3	1.12	0
CCKBR	TACR2	1.12	0
SERPINA10	TF	1.12	0
GNB3	AKT2	1.12	0
PPY	DRD3	1.12	0
PPP2R1B	AKT2	1.12	-1
PRKCD	PRKCG	1.12	0
GRM6	GRM2	1.12	0
FCAR	ITGB2	1.12	0
CTH	DBT	1.12	0
MAPKAPK2	MAPKAPK3	1.12	0
HTR1E	DRD3	1.12	0
KRT5	KRT33B	1.12	0
PTGER1	F2R	1.12	0
TGFB3	ALDOA	1.12	0
SPNS3	SLC22A1	1.12	0
TAB3	MAPK13	1.12	0
JAK2	CAMK2A	1.12	0
CXCR5	S1PR5	1.12	0
FIP1L1	SF3B1	1.12	0
ULK1	PRKAG2	1.12	0
PRKCD	ADRA2C	1.12	0
HTR1E	CCL4	1.12	0
CCR7	ANXA1	1.12	0
KIT	IGF1	1.12	1
FOLR1	INS	1.12	0
GP5	RAF1	1.12	0
RAE1	HSPA1A	1.12	0
NR2F1	PPARA	1.12	0
GADD45G	MAP2K3	1.12	0
NEK2	CDK11B	1.12	0
TACR2	GNG4	1.12	0
HSPB2	MAPK11	1.12	1
RAE1	HSPA1B	1.12	0
NEK2	AJUBA	1.12	0
CHUK	CD14	1.12	0
P2RY12	S1PR3	1.12	0
ADRA1D	F2	1.12	0
NEK2	HSP90AA1	1.12	0
VIPR1	GLP1R	1.12	0
MARK3	BRAF	1.12	-1
HSP90AA1	NEK2	1.12	0
PLCB1	PIP4K2B	1.12	0
APOB	PRKCSH	1.12	0
ARNT	CDKN1A	1.12	1
GNB3	AKT3	1.12	0
PHF5A	HSPA8	1.12	0
ACOX1	NUDT7	1.12	0
ACOX1	APOA2	1.12	0
PLCB1	HCRTR2	1.12	0
JAK2	CAMK2B	1.12	0
KDR	MAPK13	1.12	0
P2RY12	HTR5A	1.12	0
LPAR2	P2RY12	1.12	0
AVPR1B	NMUR2	1.12	0
AVPR1B	MCHR2	1.12	0
P2RY12	CXCR4	1.12	0
C1GALT1	WBSCR17	1.12	0
PLK3	RASGRF1	1.12	1
HCRT	AGT	1.12	0
PLCB1	CCKAR	1.12	0
SCN10A	SPTBN4	1.12	0
CD59	PLD1	1.12	0
PRKCG	GNG8	1.12	1
PPP2R1B	MAPK1	1.12	-1
G6PD	ENO1	1.12	0
CCP110	CDK11A	1.12	0
KALRN	GRM1	1.12	0
GALNT2	MUC16	1.12	0
CRHR1	PTH2R	1.12	0
OPRL1	CCL4L1	1.12	0
UGT1A5	CYP2B6	1.12	0
OPRL1	MTNR1B	1.12	0
LRP2	CLTCL1	1.12	0
HLA-A	MT2A	1.12	0
PTTG1	TTK	1.12	0
PTH1R	PTGER4	1.12	0
OCRL	ACTR2	1.12	0
CYP21A2	SRD5A3	1.12	0
PARK2	UBE2Q2	1.12	0
OPRL1	SSTR2	1.12	0
GIPR	PTH1R	1.12	0
AURKA	SUMO1	1.12	0
OPRL1	CCL21	1.12	0
EDNRA	ADCY7	1.12	0
NPSR1	EDNRA	1.12	0
PTH1R	GIPR	1.12	0
PLD3	HIPK4	1.12	0
PARK2	KLHL9	1.12	0
NPSR1	GHSR	1.12	0
EDNRA	LPAR2	1.12	0
PIK3CA	SP1	1.12	1
PIK3CA	GNG11	1.12	1
HSP90AA1	NRG2	1.12	0
AKT3	GNB3	1.12	0
CHRM5	GCG	1.12	0
ARHGEF1	ADRA1D	1.12	0
KDR	PLCG2	1.12	1
CCR1	GPR55	1.12	0
GNG8	PRKCG	1.12	1
ADCY4	MC2R	1.12	0
CYFIP2	PTK2	1.12	0
ECH1	NOS2	1.12	0
NTSR1	BRS3	1.12	0
CD274	HLA-DRB5	1.12	0
CHRNA4	CHRND	1.12	0
GIPR	GPR39	1.12	0
CETN2	PARP2	1.12	0
AURKA	CEP76	1.12	0
GNG5	TACR2	1.12	0
NPSR1	HTR7	1.12	0
OPRL1	GALR2	1.12	0
RIPK2	MAP2K3	1.12	0
SF3B1	FIP1L1	1.12	0
LRP2	TGOLN2	1.12	0
OPRL1	GALR3	1.12	0
DRD3	PPY	1.12	0
C5	SAA1	1.12	0
KAT2B	TFF1	1.12	1
DRD3	NPY2R	1.12	0
RPS15	CSNK1D	1.12	0
GPR31	GPR17	1.12	0
GNG5	GRM6	1.12	0
DRD3	HTR1E	1.12	0
OIP5	MELK	1.12	0
CDC42	RANBP2	1.12	1
GNAI2	RGS3	1.12	-1
GIPR	MC5R	1.12	0
FIP1L1	RBM8A	1.12	0
PSMA8	CFTR	1.12	0
NPSR1	GPR84	1.12	0
APP	PIK3CA	1.12	0
PARK2	UBE2Q1	1.12	0
TRAF2	MAP4K3	1.12	0
DCTN2	CSNK1E	1.12	0
GIPR	ADORA2B	1.12	0
GABRA3	GABRA4	1.12	0
OPRL1	NPB	1.12	0
GPR31	NPBWR1	1.12	0
C5	AGTR1	1.12	0
OPRL1	NMU	1.12	0
GIPR	CALCRL	1.12	0
PARK2	TRIM63	1.12	0
KRT9	KRT10	1.12	0
STK25	FGFR1OP2	1.12	0
JAK3	PRKCB	1.12	0
CHRNA3	CHRNB3	1.12	0
EDN3	GRM5	1.12	0
ELMO1	NCKAP1L	1.12	0
MAPK14	H2AFZ	1.12	0
FKBP1A	NFATC3	1.12	-1
ASMT	CYP1A1	1.12	0
FKBP1A	CAV1	1.12	-1
NR3C1	GTF2F1	1.12	1
ELMO1	WASF2	1.12	0
PARK2	MKRN1	1.12	0
PSMD10	CSNK1A1	1.12	0
TACR2	GNG5	1.12	0
PICALM	RAB5C	1.12	0
PICALM	KIAA0319	1.12	0
PARK2	ZNRF1	1.12	0
CHRM4	GNB1	1.12	1
SRSF9	DDX42	1.12	0
THRB	RARB	1.12	0
SLC44A2	ADAM10	1.12	0
NTM	MDGA1	1.12	0
CDKN1A	CDC23	1.12	-1
SLC32A1	HSPA8	1.12	0
B3GNT5	MUC16	1.12	0
SRPR	SSR3	1.12	0
LAMA4	UTRN	1.12	0
MSLN	FCGR3B	1.12	0
GTF2F2	HSPA8	1.12	0
CXCL12	GABBR1	1.12	0
CAMK2D	JAK1	1.12	0
AGT	ADCY2	1.12	0
GBP5	ICAM1	1.12	0
CAMK2D	IFNGR2	1.12	0
PICALM	AGTR1	1.12	0
FIP1L1	CWC25	1.12	0
IL1A	MAP4K4	1.12	1
SKIV2L2	WDR12	1.12	0
PTGIR	CRH	1.12	0
RAB6A	RAB44	1.12	0
FGFR1OP2	STK25	1.12	0
RAP2C	PLD1	1.12	0
PSMD7	CKS1B	1.12	0
PIK3CA	GNB4	1.12	1
NDRG1	SGK1	1.12	0
P2RY12	S1PR5	1.12	0
FPR2	ITGAV	1.12	0
TACR2	AVPR1B	1.12	0
TACR2	CCKBR	1.12	0
S1PR2	S1PR5	1.12	0
CCR7	HCAR2	1.12	0
ELMO1	CYFIP1	1.12	0
HLA-A	IRF4	1.12	0
ADH5	ALDH3A2	1.12	0
GBP2	FCGR1B	1.12	0
SRPR	SSR4	1.12	0
ANKRD9	NAE1	1.12	0
CXCR6	FPR1	1.12	0
CYP1A1	UGT1A8	1.12	0
AURKB	RPS27A	1.119	0
APP	ADCY7	1.119	0
GCG	LHCGR	1.119	0
IGF2	ORM2	1.119	0
VEGFA	FGB	1.119	0
ANKRD9	UBA3	1.119	0
TAAR5	FSHR	1.119	0
TAF8	CDK9	1.119	0
APOA1	BMP4	1.119	0
TLR4	UBB	1.119	0
IAPP	ADRB2	1.119	0
NOTUM	FN1	1.119	0
HLA-A	TRIM5	1.119	0
NPBWR1	ADCY3	1.119	0
P2RY13	CXCR4	1.119	0
CNR2	FPR2	1.119	0
FPR1	S1PR1	1.119	0
PTK2B	PI4KA	1.119	0
GAK	ARPC1A	1.119	0
GHRHR	GLP2R	1.119	0
DHRS4	AOX1	1.119	0
MTNR1B	ADCY2	1.119	0
IGF2	A1BG	1.119	0
ZNF143	CCNK	1.119	0
POLR2E	CDK12	1.119	0
MTNR1B	CCL28	1.119	0
PCSK9	VGF	1.119	0
P2RY13	HTR5A	1.119	0
ABAT	EHHADH	1.119	0
NPBWR1	RXFP3	1.119	0
APLNR	HTR1A	1.119	0
PTGER4	ADRB1	1.119	0
MTNR1B	ADCY7	1.119	0
P2RY13	S1PR1	1.119	0
IRF7	NR3C1	1.119	0
SF3A3	FIP1L1	1.119	0
SKA1	SMC1A	1.119	0
AK1	DCK	1.119	0
FPR1	TAS2R38	1.119	0
NPBWR1	PYY	1.119	0
AKR1B1	GLB1	1.119	0
AURKB	CEP55	1.119	0
CALR	MSR1	1.119	0
EPHA10	EPHB4	1.119	0
DHRS4	DHRS9	1.119	0
CDK4	HSP90AA1	1.119	0
PTGER4	DRD1	1.119	0
HLA-A	SAMHD1	1.119	0
MTNR1B	LPAR2	1.119	0
ITGB2	RAP2C	1.119	0
GCG	GNRHR	1.119	0
MTNR1A	HTR1E	1.119	0
PDGFRB	PAG1	1.119	0
IL4I1	TPO	1.119	0
TACR3	TACR2	1.119	0
ARHGEF12	TBXA2R	1.119	0
IGF2	ORM1	1.119	0
ADCY3	NPBWR1	1.119	0
GCG	EDNRA	1.119	0
RPS29	SRPR	1.119	0
MTNR1A	NPW	1.119	0
CXCR4	P2RY13	1.119	0
CNR2	ADCY6	1.119	0
CXCR4	GPR17	1.119	0
HIST1H2BH	PKN1	1.119	0
CXCR4	ADCY1	1.119	0
CXCR4	LPAR2	1.119	0
ACTN4	KNG1	1.119	0
KALRN	NTSR2	1.119	0
PPP2R1A	LCK	1.119	0
THRB	RARG	1.119	0
FIP1L1	SKIV2L2	1.119	0
CXCR4	CCR4	1.119	0
KLK2	IGFALS	1.119	0
SRRM1	HSPA8	1.119	0
PSMD11	CKS1B	1.119	0
SCN7A	ANK1	1.119	0
UBE2E1	UBE2T	1.119	0
OLA1	SCCPDH	1.119	0
LTF	ALDOC	1.119	0
CXCR4	ADCY9	1.119	0
OLA1	APP	1.119	0
VAMP2	CHRM2	1.119	0
TACR1	NTSR2	1.119	0
PSMB2	CDK2	1.119	0
FIP1L1	HSPA8	1.119	0
HLA-A	CD3G	1.119	0
LAMB2	APLP2	1.119	0
LAMB2	UTRN	1.119	0
LTF	ILF2	1.119	0
CNR2	TAS1R3	1.119	0
TACR1	PROKR2	1.119	0
FIP1L1	POLR2I	1.119	0
KLK3	IGFALS	1.119	0
HIP1R	EGFR	1.119	0
CLTC	TF	1.119	0
CXCR2	CNR1	1.119	0
SLC18A3	GAK	1.119	0
NPW	CNR1	1.119	0
FIP1L1	DHX16	1.119	0
NT5C1A	APRT	1.119	0
HLA-A	IFIT1	1.119	0
MYC	H2BFS	1.119	0
FIP1L1	SRSF11	1.119	0
TACR1	TACR2	1.119	0
PPP2R5A	SMC1A	1.119	0
GORASP1	ANK3	1.119	0
VEGFA	ORM1	1.119	0
CXCL12	AGT	1.119	0
LAMB2	C4A	1.119	0
CD177	CD33	1.119	0
SPHK1	CCT7	1.119	0
TACR1	GNB2	1.119	0
CXCL1	CNR2	1.119	0
LTF	TNFAIP6	1.119	0
FGR	ABL1	1.119	0
KDM7A	SRC	1.119	0
LTN1	PARK2	1.119	0
PSMB2	TP53	1.119	0
TACR1	SYT1	1.119	0
PSMC1	CCNA1	1.119	0
CXCL1	ORM1	1.119	0
PSMC1	CCNA2	1.119	0
TNRC6A	CCND2	1.119	0
CNR2	CXCL13	1.119	0
APP	BDKRB1	1.119	0
APP	FSTL1	1.119	0
TNRC6A	CCND1	1.119	0
APP	GPER1	1.119	0
PREPL	PPM1B	1.119	0
PSMD14	AURKB	1.119	0
ASB18	UBA3	1.119	0
CXCL1	HRH4	1.119	0
FGR	BLK	1.119	0
GNAZ	PRKCQ	1.119	0
RAE1	AURKB	1.119	0
CD177	MGAM	1.119	0
CAPZA3	RAB6A	1.119	0
CXCR4	GAL	1.119	0
VEGFA	FGG	1.119	0
AFP	IGFBP5	1.119	0
RPS6KA5	RPS6KA6	1.119	0
DNM3	TLR4	1.119	1
NPW	MTNR1A	1.119	0
CD8A	CSK	1.119	0
RPS6KA5	RPS6KA3	1.119	0
GNAZ	AKT1	1.119	0
GNAZ	PRKCH	1.119	0
APP	AP4E1	1.119	0
MPRIP	MAPK3	1.119	0
PSMB2	CCNE1	1.119	0
RPS6KA5	RPS6KA1	1.119	0
CAMK2B	MAP2K6	1.119	0
PRKG1	GUCY1A3	1.119	0
SH3GL3	CDC42	1.119	0
GNAZ	ITPR1	1.119	0
TACR1	OXTR	1.119	0
MED12	HDAC3	1.119	0
MED13	PPARG	1.119	0
RARG	THRB	1.119	0
CXCR4	PPY	1.119	0
CXCR4	GPR55	1.119	0
LTF	ALDOA	1.119	0
APLNR	CCR10	1.119	0
PTGER4	ADRB3	1.119	0
APOA1	MXRA8	1.119	0
CHRNB4	SLC2A5	1.119	0
GPR4	AVPR1A	1.119	0
TACR3	ADRA1A	1.119	0
APLNR	PYY	1.119	0
AGTRAP	MAPK1	1.119	0
TACR3	BRS3	1.119	0
ITGA6	RPS6KB1	1.119	0
APH1B	SDC3	1.119	0
HMOX2	SLC44A2	1.119	0
HCRTR2	CCKAR	1.119	0
F2R	GNG12	1.119	0
TCN1	HBB	1.119	0
PSEN1	CD63	1.119	0
TCN1	MMP9	1.119	0
DAB2	TGFB1	1.119	0
CCND3	SUV39H1	1.119	0
INS	ARFGAP2	1.119	0
MTNR1B	GPER1	1.119	0
MTNR1B	GABBR1	1.119	0
ULK1	LAMTOR5	1.119	0
GHRHR	ADCY5	1.119	0
CNR2	ACKR3	1.119	0
CALCRL	AVPR2	1.119	0
CYP2B6	ALOX15B	1.119	0
HRC	P4HB	1.119	0
ADAMTS1	ADAMTS4	1.119	0
RNASE2	ORM2	1.119	0
GRIK3	GRIK1	1.119	0
CSTF2	HSPA8	1.119	0
PTGER4	GPR84	1.119	0
RARG	THRA	1.119	0
MAPK8IP1	PTPRN	1.119	0
ANAPC16	CDK1	1.119	0
MTNR1B	ADORA1	1.119	0
GHRHR	ADRB3	1.119	0
PTGER4	CALCR	1.119	0
CALCRL	DRD5	1.119	0
PRG3	HBB	1.119	0
LAMB2	IL6	1.119	0
INS	ATP6V0A4	1.119	0
CXCR4	PENK	1.119	0
NTSR2	TACR1	1.119	0
RAB11A	CSNK1D	1.119	0
CCL16	C3	1.119	0
LAMA5	PAK3	1.119	0
CSNK1E	CEP152	1.119	0
NCALD	GRIK2	1.119	0
APP	MATN3	1.119	0
CNR2	GALR3	1.119	0
TAC1	GPR39	1.119	0
GPR15	AVPR2	1.119	0
PSMD11	CDK2	1.119	0
CDC25A	CDC25B	1.119	0
HCRTR2	PLCB3	1.119	0
NPW	CASR	1.119	0
ATP11B	PSEN1	1.119	0
HLA-A	IFI27	1.119	0
LAMB2	C3	1.119	0
AGO1	JUN	1.119	0
TNIP2	MAP2K4	1.119	0
MTNR1A	SUCNR1	1.119	0
CNR2	CCL19	1.119	0
TACR1	MLNR	1.119	0
KRT76	KRT1	1.119	0
SLC6A4	HTR2A	1.119	0
ATP8B4	ITGAL	1.119	0
ITGB1	ITGB2	1.119	0
PDGFRA	RAPGEF1	1.119	0
TCN1	TNFAIP6	1.119	0
AGFG1	BIN1	1.119	0
CYP4F8	PTGS1	1.119	0
LTB4R	F2	1.119	0
AGO4	RAN	1.119	0
ELOVL1	ACSL4	1.119	0
TAF15	CDK7	1.119	0
AP4E1	APP	1.119	0
RPS29	RIOK3	1.119	0
MAPK6	DNAJB1	1.119	0
MTNR1A	SSTR3	1.119	0
FGR	EPHA2	1.119	0
CNR2	CXCL1	1.119	0
DAB2	HSPA8	1.119	0
HGS	AAK1	1.119	0
KLHL41	UBE2N	1.119	0
CSNK1E	CCP110	1.119	0
NTSR2	KALRN	1.119	0
UTP20	RIOK1	1.119	0
CYBA	MMP25	1.119	0
LTN1	UBE2N	1.119	0
SNAP25	RAP1A	1.119	0
PTK2B	PI4KB	1.119	0
PTGIR	PTGER2	1.119	0
NMUR2	TACR1	1.119	0
LRP2	FNBP1L	1.119	0
MC5R	TAAR5	1.119	0
S1PR2	S1PR3	1.119	0
TTR	CYB5R3	1.119	0
CALCA	PTGER2	1.119	0
AP3B1	SRC	1.119	0
GAS6	CLU	1.119	0
VAMP7	BIN1	1.119	0
GAS6	IGFBP5	1.119	0
PTH1R	VIPR2	1.119	0
S1PR2	P2RY12	1.119	0
LRP2	HSPA8	1.119	0
ERP44	FRK	1.119	0
LRP2	FNBP1	1.119	0
S1PR2	CXCR6	1.119	0
VAMP7	EGFR	1.119	0
TACR2	TACR1	1.119	0
CALCA	GLP2R	1.119	0
PARP12	PARP9	1.119	0
MC5R	MC2R	1.119	0
FPR2	GPR143	1.119	0
MC5R	RAMP3	1.119	0
SHFM1	TNFSF11	1.119	0
MAP2K6	MAP4K4	1.119	0
MAP2K6	CTNNB1	1.119	0
GLP2R	ADRB2	1.119	0
SSTR3	GPR55	1.119	0
CALCA	FSHR	1.119	0
FPR2	TAS2R40	1.119	0
SSTR3	FPR1	1.119	0
FPR2	OXER1	1.119	0
NMUR2	CCKBR	1.119	0
LRP2	AVP	1.119	0
CHRM2	GNB3	1.119	1
FPR2	CCKBR	1.119	0
RAMP1	ADRB3	1.119	0
GRIA3	CNIH3	1.119	0
FPR2	GPR31	1.119	0
MC1R	ADCY3	1.119	0
EPAS1	PRDM14	1.119	0
DNAJB1	MAPK6	1.119	0
SMC1A	SKA1	1.119	0
ASB2	PARK2	1.119	0
RAN	POLR2F	1.119	0
OPN4	HCRTR2	1.119	0
MC1R	PTH1R	1.119	0
CACNA1D	NCAM1	1.119	0
FES	NRP1	1.119	0
SMARCE1	RXRA	1.119	0
CSNK1D	DHX37	1.119	0
TGFB3	RPS6KB1	1.119	0
RGS6	RGS7	1.119	0
HSP90AA1	RAB8A	1.119	0
UTS2R	ADRA1B	1.119	0
CD33	CD177	1.119	0
RAN	H2AFX	1.119	0
CSNK1D	ACTR1A	1.119	0
EPAS1	UBE2D3	1.119	0
GIPR	GLP1R	1.119	0
NRG3	ERBB2IP	1.119	0
FOS	UGT1A6	1.119	1
CSNK1D	FGFR1OP	1.119	0
NRG3	PTK6	1.119	0
GAS6	PLG	1.119	0
NRG3	PIK3CA	1.119	0
GIPR	ADRB2	1.119	0
GIPR	PTH2R	1.119	0
BDKRB2	OPRM1	1.119	0
VTI1B	FN1	1.119	0
VTI1B	APP	1.119	0
IGF1	SERPINF2	1.119	0
GIPR	DRD1	1.119	0
IGF1	YWHAH	1.119	0
OPN4	HCRTR1	1.119	0
BDKRB2	OPRK1	1.119	0
GLP2R	GHRHR	1.119	0
CHRDL1	APOE	1.119	0
RAN	AGO4	1.119	0
NMUR2	GRM5	1.119	0
S1PR2	GALR1	1.119	0
MC5R	PTH2	1.119	0
ADRA2B	PRKCH	1.119	0
ADRA2B	HTR1F	1.119	0
MC5R	DRD1	1.119	0
NRN1	NTM	1.119	0
NMUR2	HTR2A	1.119	0
CXCR5	NPY1R	1.119	0
IFIT1	HLA-A	1.119	0
ITCH	TRAIP	1.119	0
RAB8A	AURKA	1.119	0
ASB4	UBA3	1.119	0
MCM4	ASF1B	1.119	0
ELANE	NFKB1	1.119	0
GNB1	F2R	1.119	0
TACR2	LPAR5	1.119	0
TMEM199	ATP5D	1.119	0
HTR2B	CYSLTR2	1.119	0
GSK3B	GSK3A	1.119	0
MSR1	CALR	1.119	0
FGF1	FLRT3	1.119	0
S1PR2	C3	1.119	0
ORM1	IGF2	1.119	0
CSTF2T	SNRNP200	1.119	0
FGF1	GAB1	1.119	0
CCR2	OPRM1	1.119	0
S1PR2	ACKR3	1.119	0
POLR2A	PAX6	1.119	0
NMUR2	HCRTR2	1.119	0
POLR2A	POU2F2	1.119	0
CCR10	NPY1R	1.119	0
NMUR2	MLNR	1.119	0
TACR2	GRPR	1.119	0
S1PR2	CXCR3	1.119	0
NCAM1	CACNA1D	1.119	0
RRM1	SMC2	1.119	0
APLP2	SCG3	1.119	0
EPHB6	DNM1	1.119	0
SSTR3	MTNR1A	1.119	0
CYFIP1	MMP9	1.119	0
PRKCG	PLD2	1.119	0
GLP2R	ADCY5	1.119	0
GLP2R	MC2R	1.119	0
GLP2R	NPSR1	1.119	0
GLP2R	CALCA	1.119	0
GLP2R	VIPR1	1.119	0
TUFM	MRPL48	1.119	0
WASF3	DOCK1	1.119	0
PSMC3	CCNA2	1.119	0
ALDH1A3	COMT	1.119	0
GLP2R	ADCY2	1.119	0
SSTR3	ADORA1	1.119	0
APLP2	C3	1.119	0
GLP2R	VIPR2	1.119	0
GLP2R	DRD1	1.119	0
APLP2	LAMB2	1.119	0
ROCK2	PRKCZ	1.119	0
PSMB4	CFTR	1.119	0
PPY	CXCR4	1.119	0
PSMB4	NFKBIA	1.119	0
EPHB6	FYN	1.119	0
RBM25	PRPF4B	1.119	0
MC5R	ADM	1.119	0
PPY	CXCL8	1.119	0
AGTR2	LPAR3	1.119	0
PTPRB	ITGAL	1.119	0
SPAG9	CTNNA2	1.119	0
PSMB4	CCNE1	1.119	0
CYFIP1	HSP90AA1	1.119	0
EPHB6	SDCBP	1.119	0
ROCK2	SLC9A3	1.119	0
KMT2D	PAX6	1.119	0
NPTN	GABRA5	1.119	0
TACR2	TACR3	1.119	0
HSD17B1	HSD17B12	1.119	0
NPTN	GABRA2	1.119	0
STON2	HSPA8	1.119	0
UBE2J1	TRAIP	1.119	0
FPR1	ADCY7	1.119	0
TRIM25	ICAM1	1.119	0
MGAM	GAA	1.119	0
NGEF	LYN	1.119	0
MC1R	VIPR1	1.119	0
MC1R	MC2R	1.119	0
GPC1	GPC6	1.119	0
TAS1R1	HRH3	1.119	0
TAS1R1	GALR3	1.119	0
BUB1	MCM6	1.119	0
PIK3CA	NTF3	1.119	0
PIK3CA	EFNA1	1.119	0
SMC1A	SKA2	1.119	0
PIK3CA	LAMB1	1.119	0
FGF23	IGFBP1	1.119	0
GLP1R	GIPR	1.119	0
NUP37	SMC1A	1.119	0
PENK	CXCR4	1.119	0
MC1R	ADCY5	1.119	0
MGAM	TMC6	1.119	0
NLRP9	NLRP3	1.119	0
HTR5A	POMC	1.119	0
LIN52	CCNE1	1.119	0
MGAM	SI	1.119	0
NMU	OPRM1	1.119	0
C3AR1	ADORA1	1.119	0
CD63	PSEN1	1.119	0
CDK9	INTS3	1.119	0
HTR5A	CX3CL1	1.119	0
C3AR1	BDKRB1	1.119	0
MGAM	CD93	1.119	0
SMC1A	CENPC	1.119	0
CDK9	TAF8	1.119	0
TRIM25	POLI	1.119	0
NDRG2	STK38L	1.119	0
CBL	ITGB3	1.119	0
GUSB	PRKCD	1.119	0
MGAM	CD177	1.119	0
VAMP8	EGFR	1.119	0
NOP58	CSNK1D	1.119	0
C3AR1	ANXA1	1.119	0
STAM2	GAK	1.119	0
AKT3	PHF20	1.119	0
OXTR	PTAFR	1.119	0
HIST1H2BD	PKN1	1.119	0
HSP90AA1	CDK4	1.119	0
LPAR2	S1PR1	1.119	0
LPAR2	GABBR2	1.119	0
GLP1R	AVP	1.119	0
OXTR	TACR1	1.119	0
IL18RAP	NFKB1	1.119	0
ACTN2	APP	1.119	0
HSP90AA1	SPR	1.119	0
LPAR2	CXCR4	1.119	0
PLCB3	HCRTR2	1.119	0
KDR	CTNNA1	1.119	0
LPAR2	MTNR1B	1.119	0
LPAR2	GPR39	1.119	0
NMU	GPR18	1.119	0
OXTR	CHRM5	1.119	0
OXTR	HCRTR1	1.119	0
PIK3CB	VAV3	1.119	0
CDK9	INTS2	1.119	0
PIK3CB	GDNF	1.119	0
TAS1R1	CHRM2	1.119	0
OXTR	F2RL3	1.119	0
SNAP25	ADAM10	1.119	0
CDK9	MMS19	1.119	0
VAMP8	BIN1	1.119	0
OXTR	P2RY1	1.119	0
SI	MGAM	1.119	0
HCK	EPHA2	1.119	0
SNAP25	FRMPD3	1.119	0
SI	HK3	1.119	0
AP1S2	DNM3	1.119	0
HCK	A1BG	1.119	0
HCK	SNCA	1.119	0
FGF23	IGFBP3	1.119	0
NMU	HTR2C	1.119	0
NMU	OPRK1	1.119	0
NEK9	NUP35	1.119	0
ASF1B	CCNA2	1.119	0
SLC2A8	PICALM	1.119	0
GPR84	MC3R	1.119	0
GPR84	PTGER4	1.119	0
NTF3	PIK3CA	1.119	1
CCKBR	HRH1	1.119	0
S100A12	NFKB2	1.119	1
CCKBR	NMUR2	1.119	0
HTR5A	NPY1R	1.119	0
MGRN1	UBE2N	1.119	0
PPFIA2	SLC18A2	1.119	0
ASF1B	MCM4	1.119	0
HACL1	NOS2	1.119	0
GPR84	CEACAM8	1.119	0
GPR84	MMP25	1.119	0
HTR5A	CCR1	1.119	0
ITGA2B	MAP2K2	1.119	0
ATIC	IFT27	1.119	0
PRKAG1	LAMTOR4	1.119	0
ITGA2B	SHC1	1.119	0
RAN	XPO7	1.119	0
A2M	RHOU	1.119	0
GPR84	ITGAL	1.119	0
GPR84	SIRPA	1.119	0
GPR84	TAAR6	1.119	0
KLHL22	UBE2N	1.119	0
LTB4R2	F2RL2	1.119	0
RAN	POLR2C	1.119	0
HOXD4	WDR5	1.119	0
CCKBR	CHRM3	1.119	0
HOXD4	RXRA	1.119	0
CLEC5A	ITGAL	1.119	0
ACTR3	FCHO2	1.119	0
ITGA2B	SOS1	1.119	0
PRKAG1	DYNLL2	1.119	0
VIM	DMD	1.119	0
MED26	NCOA2	1.119	0
ATP6V1G2	TF	1.119	0
ITGA2B	QKI	1.119	0
ITGB3	HSP90AA1	1.119	0
SMC1A	CLASP2	1.119	0
AP2S1	EGFR	1.119	0
CDK9	ERCC2	1.119	0
CSNK1D	WDR46	1.119	0
ITGB3	ITGB5	1.119	0
CCNT2	POU2F1	1.119	0
MCM6	BUB1	1.119	0
CBLB	UBA3	1.119	0
RPA1	POLH	1.119	0
TAS2R38	CHRM4	1.119	0
PIK3CA	NRG3	1.119	0
ITGB3	ITGB7	1.119	0
HTR5A	P2RY13	1.119	0
CDK9	GTF2F2	1.119	0
P2RY11	ADRB2	1.119	0
CSNK1D	TBL3	1.119	0
MGAM	RAP2B	1.119	0
P2RX3	P2RX4	1.119	0
P2RY11	GRM5	1.119	0
GPR84	ADCY4	1.119	0
ITGB3	SOS1	1.119	0
PRKAG2	ADIPOR1	1.119	0
PRKAG2	ADIPOR2	1.119	0
PPARG	MED13	1.119	0
RRP8	HDAC1	1.119	0
ITGB3	CBL	1.119	0
ITGB3	CDKN1B	1.119	0
TAS2R38	FPR1	1.119	0
CASP7	EIF4A1	1.119	1
TAS2R38	NPY5R	1.119	0
C3AR1	AGT	1.119	0
PIK3CA	ANXA1	1.119	0
SMC1A	NUP37	1.119	0
SMC1A	PPP2R5A	1.119	0
B2M	LTA4H	1.119	0
EPHB3	EPHA1	1.119	0
PIK3CA	GNRH1	1.119	0
RAP2B	MGAM	1.119	0
NMUR2	GABBR1	1.119	0
BLK	FGR	1.119	0
NUP188	TOP2A	1.119	0
POLH	KAT5	1.119	0
GAN	PARK2	1.119	0
MTNR1B	PDYN	1.119	0
GAN	UBE2N	1.119	0
MTNR1B	OPRM1	1.119	0
SAMHD1	HLA-A	1.119	0
MTNR1B	OPRK1	1.119	0
APP	HTR1B	1.119	0
DDX42	CCAR1	1.119	0
APP	IGFBP7	1.119	0
HRH4	CXCL1	1.119	0
HRH4	CHRM4	1.119	0
HRH4	GRM3	1.119	0
HRH4	DRD2	1.119	0
HRH4	GPR17	1.119	0
HRH4	GABBR1	1.119	0
DDX42	PLRG1	1.119	0
EBF1	NCOA2	1.119	0
CSNK1D	NOP14	1.119	0
APP	VTI1B	1.119	0
PPIE	ERCC2	1.119	0
PPIE	CDK7	1.119	0
HTR1F	ADCY4	1.119	0
DDB2	UBA3	1.119	0
OPRD1	CCR2	1.119	0
HTR1F	ADRA2A	1.119	0
CCNE1	LIN52	1.119	0
GPER1	NPY1R	1.119	0
POLH	RPA1	1.119	0
POLH	UBA7	1.119	0
MMP9	PGM1	1.119	0
GPER1	DRD4	1.119	0
TCP1	HSPD1	1.119	0
APP	HRH3	1.119	0
GPER1	CCR10	1.119	0
DDX42	GTF2F1	1.119	0
POLI	UBA7	1.119	0
PLAU	OLR1	1.119	0
PTGDR	ADORA2B	1.119	0
GPRC6A	PLCB1	1.119	1
FRK	CRACR2A	1.119	0
HIVEP3	ESRRA	1.119	0
GABBR2	LPAR5	1.119	0
FRK	ERP44	1.119	0
CSNK1D	NOP58	1.119	0
APOL1	IGFBP3	1.119	0
OPRD1	NPBWR2	1.119	0
APP	OLA1	1.119	0
GABBR2	MCHR2	1.119	0
APP	ADCY4	1.119	0
RPS6KA6	RPS6KA5	1.119	0
GABBR2	P2RY14	1.119	0
PPY	DRD4	1.119	0
TUFM	MRPL34	1.119	0
AP2B1	EPHB2	1.119	0
PSMB7	AURKB	1.119	0
FRK	PYGB	1.119	0
HRH4	NPY	1.119	0
HRH4	CASR	1.119	0
IKBKE	RNF135	1.119	0
POLI	TRIM25	1.119	0
GSK3B	PLXNA1	1.119	0
HRH4	OPRK1	1.119	0
PLAU	SIRPA	1.119	0
FIP1L1	SF3A3	1.119	0
APP	GNG2	1.119	0
PIK3R3	PIP5K1A	1.119	0
HRH4	DRD3	1.119	0
SPTBN5	FYN	1.119	0
NUP188	AURKB	1.119	0
HIST1H2BJ	CDK2	1.119	0
CYP7A1	AKR1C3	1.119	0
TUFM	MRPL35	1.119	0
PIPOX	NOS2	1.119	0
APP	RCN1	1.119	0
APP	AP4S1	1.119	0
OPRD1	NPBWR1	1.119	0
PRMT1	TFF1	1.119	1
RAP2B	PGRMC1	1.119	0
BCR	STAT1	1.119	0
ACLY	ARG1	1.119	0
SOS1	ITGA2B	1.119	0
SOS1	ITGB3	1.119	0
TREM2	FYN	1.119	0
HIST1H2BO	PKN1	1.119	0
BCR	BLNK	1.119	0
CDK4	MLH3	1.119	0
BCR	CUX1	1.119	0
VAV1	PAK3	1.119	0
ARPC1A	GAK	1.119	0
HCRTR2	BRS3	1.119	0
CTSD	HLA-DRB1	1.119	0
NAT10	SDAD1	1.119	0
CSNK1E	CDK5RAP2	1.119	0
HCRTR2	OPN4	1.119	0
CSNK1E	CDK11B	1.119	0
ASB8	UBA3	1.119	0
MMP9	CDA	1.119	0
CAP1	TTR	1.119	0
PCSK9	CHGB	1.119	0
UBA52	CDC42	1.119	0
UBE2G1	TRAIP	1.119	0
UBA52	BIN1	1.119	0
IRF9	FCGR1B	1.119	0
PCSK9	C3	1.119	0
POLE3	PARP2	1.119	0
NAT10	KIAA0020	1.119	0
TAC1	GNG7	1.119	0
HRH1	CCKBR	1.119	0
HRH1	PLCB1	1.119	0
TAC1	PLCB1	1.119	0
NCOA2	ABCA1	1.119	1
MMP8	TNFAIP6	1.119	0
HRH1	PTGER1	1.119	0
POLE3	ATM	1.119	0
HRH1	CHRM5	1.119	0
CSNK1E	HSP90AA1	1.119	0
MMP9	TCN1	1.119	0
RAPGEF1	PDGFRA	1.119	0
POLH	RPA3	1.119	0
APP	CXCL6	1.119	0
GTF2H5	CDK12	1.119	0
GTF2H5	UBE2N	1.119	0
OPRD1	SSTR1	1.119	0
MAP2K2	ITGA2B	1.119	0
TRH	CHRM3	1.119	0
APLNR	HTR1B	1.119	0
APLNR	S1PR1	1.119	0
ARPC1A	AAK1	1.119	0
FIP1L1	PRCC	1.119	0
MAP2K2	YWHAG	1.119	0
GRP	HCRTR2	1.119	0
APLNR	CASR	1.119	0
APLNR	HRH3	1.119	0
APLNR	P2RY12	1.119	0
APP	HCRTR2	1.119	0
APLNR	ADCY2	1.119	0
HRH4	OPRM1	1.119	0
TACR1	NMUR2	1.119	0
GPER1	APP	1.119	0
CSNK1D	HAUS6	1.119	0
OPRD1	TAS2R39	1.119	0
GPER1	LPAR3	1.119	0
GPER1	MTNR1B	1.119	0
HCRTR2	APP	1.119	0
HCRTR2	NMUR2	1.119	0
MMP9	CYFIP1	1.119	0
MAP2K2	LMNA	1.119	0
PRKCA	ATF2	1.119	1
APP	ADCY9	1.119	0
APP	ACTN2	1.119	0
CCNH	TAF1L	1.119	0
GPER1	S1PR3	1.119	0
HCRTR2	GRP	1.119	0
HCRTR2	NMUR1	1.119	0
CCNH	TAF1	1.119	0
PSMB7	ODC1	1.119	0
HTR6	ADCY6	1.119	0
HTR6	SCT	1.119	0
FPR1	CHRM2	1.119	0
PTH1R	GHRHR	1.119	0
APOA1	MFGE8	1.119	0
POLR2G	WDR5	1.119	0
POLR2G	SKIV2L2	1.119	0
IFI27	HLA-A	1.119	0
YY1	RARB	1.119	0
BTK	ITPR2	1.119	0
HTR2B	TBXA2R	1.119	0
SPON2	THSD4	1.119	0
PMCH	HTR1A	1.119	0
FXYD4	ATP1A4	1.119	0
HTR2B	CHRM3	1.119	0
HIST1H2BN	PKN1	1.119	0
FPR1	SSTR3	1.119	0
AGTR2	CCR5	1.119	0
PTH1R	AVP	1.119	0
SLIT3	SLIT2	1.119	0
ADA	NT5C3B	1.119	0
VIPR2	GLP2R	1.119	0
FPR2	GPR132	1.119	0
MET	SH3GL2	1.119	0
HTR1F	HTR1B	1.119	0
VIPR2	ADORA2B	1.119	0
PRSS3P2	MAPK1	1.119	0
QRFP	BRS3	1.119	0
CFD	A1BG	1.119	0
FPR2	CXCR3	1.119	0
PDXK	AOX1	1.119	0
PKNOX1	RXRA	1.119	0
CCL21	P2RY12	1.119	0
SERPINF2	IGF1	1.119	0
S100B	S100A12	1.119	0
BCO1	DHRS9	1.119	0
RHOT2	CDC42	1.119	0
FPR2	BRS3	1.119	0
CDC25C	RAC1	1.119	0
AGTR2	ADCY7	1.119	0
PTH1R	MC1R	1.119	0
AP2B1	NTRK1	1.119	0
NUP62	TOP2A	1.119	0
CDK5R1	FYN	1.119	0
ADRA2B	FPR3	1.119	0
ADRA2B	HTR1E	1.119	0
CXCR5	NPY2R	1.119	0
ADRA2B	P2RY14	1.119	0
ULK1	LAMTOR3	1.119	0
AGTR2	RLN3	1.119	0
P2RY6	CASR	1.119	0
PSMB3	AURKA	1.119	0
VAV2	PAK3	1.119	0
RARB	YY1	1.119	0
CCNT1	INTS2	1.119	0
P2RY6	GRM5	1.119	0
APOA1	FBN1	1.119	0
EPHA5	EPHB1	1.119	0
EPHA5	EPHA4	1.119	0
AGTR2	DRD2	1.119	0
PSMB3	CCNE1	1.119	0
VIPR2	PTH1R	1.119	0
FPR1	P2RY14	1.119	0
VIPR2	PTH2R	1.119	0
FPR1	SSTR1	1.119	0
PSMB1	CDK1	1.119	0
AGTR2	CCL28	1.119	0
SNAP25	DYNLL1	1.119	0
TPO	IL4I1	1.119	0
AGTR2	ADCY5	1.119	0
ADCYAP1R1	GCGR	1.119	0
NMBR	FPR2	1.119	0
PSMB1	AURKB	1.119	0
CCT7	SPHK1	1.119	0
TAAR5	MC5R	1.119	0
MAF1	JUN	1.119	0
INTS3	CDK9	1.119	0
NMBR	PTGER1	1.119	0
SMARCD3	RUNX1	1.119	0
CCL21	DRD2	1.119	0
CCL21	C5AR1	1.119	0
GABRQ	GABRB1	1.119	0
ALMS1	NEK2	1.119	0
SDC4	APOB	1.119	0
SMC1A	PPP2R5E	1.119	0
PRKCQ	PLCG1	1.119	0
PRKCQ	GNAZ	1.119	0
MED15	THRAP3	1.119	0
TTR	TUBB	1.119	0
ORM1	CXCL1	1.119	0
UBE2R2	TRAIP	1.119	0
CYC1	TIMM8A	1.119	0
TTR	CAP1	1.119	0
MED15	HDAC3	1.119	0
DNM1	EPHB1	1.119	0
TIMM8A	CYC1	1.119	0
A1BG	CFD	1.119	0
ORM1	ORMDL2	1.119	0
HSP90AA1	CSNK1E	1.119	0
ORM1	ALDOA	1.119	0
HTR6	ADCY1	1.119	0
SSTR4	HTR1B	1.119	0
CSNK1D	RAB11A	1.119	0
TMC6	MGAM	1.119	0
HTR1F	CNR1	1.119	0
CSNK1D	TUBGCP4	1.119	0
HTR1F	GPR183	1.119	0
GABBR2	LPAR2	1.119	0
HTR1F	OPRL1	1.119	0
SRRM2	SKIV2L2	1.119	0
MAP3K14	TRAPPC9	1.119	0
MAPK3	PPP2R5B	1.119	0
CYC1	CHCHD5	1.119	0
HIST1H2BB	PKN1	1.119	0
DDX42	CTNNBL1	1.119	0
CYC1	MT-CO3	1.119	0
MAPK3	MPRIP	1.119	0
TAC3	HTR2A	1.119	0
DCAF7	WDR5	1.119	0
ORM1	VEGFA	1.119	0
HTR1F	GALR3	1.119	0
A1BG	IGF2	1.119	0
DNM1	CXCL8	1.119	0
MAPK3	NCKAP1	1.119	0
YES1	ELMO1	1.119	0
HRAS	CLCN6	1.119	-1
CCL27	S1PR5	1.119	0
MAPK3	BAIAP2	1.119	0
FPR2	ADCY7	1.119	0
HSP90AA1	ITGB3	1.119	0
FPR2	CNR2	1.119	0
NCOA2	ADIPOQ	1.119	1
DCTN3	NEK2	1.119	0
FPR2	NMBR	1.119	0
FGF23	MYO18A	1.119	0
DNM1	EPHB6	1.119	0
MAPK3	ESRP1	1.119	0
CFD	PLG	1.119	0
CSTB	LTA4H	1.119	0
PELP1	HRAS	1.119	0
YES1	GRB7	1.119	0
GAB1	FGF1	1.119	0
HTR1F	MCHR2	1.119	0
PDCD1	HLA-DPA1	1.119	0
EDN2	F2	1.119	0
HSP90AA1	CYFIP1	1.119	0
TBL3	CSNK1D	1.119	0
CGA	PTH2R	1.119	0
BOP1	SKIV2L2	1.119	0
TAF1C	CDK7	1.119	0
HIST1H2BD	ATM	1.119	0
PIAS4	CCNA1	1.119	0
NEFL	CAMK2D	1.119	0
PIAS4	VDR	1.119	0
YES1	ARHGEF7	1.119	0
FGF23	CP	1.119	0
CYP2A6	CYP2A13	1.119	0
HTR1F	ADRA2B	1.119	0
ADRA1D	ARHGEF25	1.119	0
LYN	NGEF	1.119	0
POLR2E	CCNK	1.119	0
EP300	BCL2	1.119	1
DMP1	FN1	1.119	0
NTSR1	CHRM3	1.119	0
GTF2F2	CDK9	1.119	0
C3	CCL16	1.119	0
FGFR3	FGFR4	1.119	0
CAMK2D	NEFL	1.119	0
ACSL4	ELOVL1	1.119	0
TAF9B	CDK7	1.119	0
FKBP1A	PML	1.119	-1
RAP2C	ITGB2	1.119	0
RAP2C	ADAM10	1.119	0
PLCB1	HRH1	1.119	0
SLC44A2	HMOX2	1.119	0
FGG	VEGFA	1.119	0
AKT3	KAT6A	1.119	-1
HFE2	AHSG	1.119	0
HFE2	TFRC	1.119	0
AKT3	PPP2R1B	1.119	-1
MLLT1	MNAT1	1.119	0
KLHL25	UBE2N	1.119	0
GBP6	FCGR1B	1.119	0
FGG	SRC	1.119	0
KMT2D	GP1BA	1.119	1
PRPF4B	RBM25	1.119	0
APOE	SORL1	1.119	0
P2RY12	FPR3	1.119	0
MEN1	IL6	1.119	0
NTSR1	AGT	1.119	0
SKIV2L2	SUGP1	1.119	0
MRPL35	TUFM	1.119	0
EP300	GP1BA	1.119	1
P2RY12	CXCL9	1.119	0
PRKCG	PLCG2	1.119	1
MND1	CDK4	1.119	1
MRPL34	TUFM	1.119	0
PLCB1	NPFFR2	1.119	0
PLCB1	LPAR2	1.119	0
PRKCG	GNG5	1.119	1
PLCB1	GPR39	1.119	0
PLCB1	TAC1	1.119	0
PLCB1	NTSR1	1.119	0
RHOBTB1	RAC1	1.119	0
P2RY12	CCL21	1.119	0
P2RY12	GRM3	1.119	0
P2RY12	S1PR2	1.119	0
TUBB	TTR	1.119	0
TMEM30A	ADAM10	1.119	0
CDC42	NUF2	1.119	1
C3	APLP2	1.119	0
MAPK14	RARA	1.119	0
MAPK14	HBP1	1.119	0
MAPK14	H2AFV	1.119	0
APOE	LAMB1	1.119	0
BUB1	NDE1	1.119	1
BMPR1A	ATF2	1.119	1
NTSR1	PLCB1	1.119	0
CAP2	ROBO1	1.119	0
SKIV2L2	BOP1	1.119	0
EDN3	LPAR4	1.119	0
SRPR	RPL22	1.119	0
OPRL1	SSTR5	1.119	0
APOE	MBTPS1	1.119	0
PPP2R5E	SMC1A	1.119	0
CD79A	CSK	1.119	0
EPHA3	LYN	1.119	0
NLRP3	NLRP9	1.119	0
ADCY6	HTR6	1.119	0
GPR39	TAAR8	1.119	0
ADCY6	GPR39	1.119	0
ADCY6	GALR3	1.119	0
CEP55	AURKB	1.119	0
ADCY6	CNR2	1.119	0
ADCY6	MC2R	1.119	0
MMP25	TRPM2	1.119	0
ADCY6	HTR1B	1.119	0
MMP25	MCEMP1	1.119	0
MMP25	CYBA	1.119	0
NDOR1	ERCC2	1.119	0
MMP25	GPR97	1.119	0
CAPN1	RAC1	1.119	1
POLR2I	FIP1L1	1.119	0
MMP25	GPR84	1.119	0
HRH3	APLNR	1.119	0
GPSM2	CXCR4	1.119	-1
HRH3	TAS1R1	1.119	0
POLD4	POLK	1.119	0
HRH3	APP	1.119	0
FFAR4	PTGER1	1.119	0
HRH3	KNG1	1.119	0
ADCY6	ADCY1	1.119	0
NTRK1	PIK3R2	1.119	1
HTR7	CALCR	1.119	0
OPRL1	GPR18	1.119	0
OPRL1	CXCR1	1.119	0
OPRL1	HTR1F	1.119	0
OPRL1	CCR2	1.119	0
GPR39	P2RY10	1.119	0
CKAP5	TAOK1	1.119	1
OPRL1	NPBWR1	1.119	0
FIP1L1	POLR2B	1.119	0
FIP1L1	CRNKL1	1.119	0
FIP1L1	LSM2	1.119	0
LHB	AVPR2	1.119	0
EPAS1	HIGD1A	1.119	1
OPRL1	S1PR5	1.119	0
OPRL1	TAS2R39	1.119	0
HTR7	MC2R	1.119	0
DHX37	CSNK1D	1.119	0
DHX37	RIOK3	1.119	0
SCG3	APLP2	1.119	0
HPSE2	GPC5	1.119	0
LCK	ITGB5	1.119	0
CYP4A11	AOX1	1.119	0
GPR39	TAC1	1.119	0
LCK	TRPV6	1.119	0
TUBG1	PRKACA	1.119	0
LCK	PPP2R1A	1.119	0
LCK	CD2	1.119	0
CREG1	ACTR2	1.119	0
XPO7	RAN	1.119	0
C3	S1PR2	1.119	0
PRKAR2B	CDK11A	1.119	0
RANBP2	FIP1L1	1.119	1
PRKACB	PRKCE	1.119	0
CDK14	CCND3	1.119	-1
CEACAM3	ITGAL	1.119	0
UBE2D3	EPAS1	1.119	0
TRAIP	CUL1	1.119	0
PTGFR	CHRM5	1.119	0
PTGER2	GPBAR1	1.119	0
GM2A	PYGB	1.119	0
IRF5	NR3C1	1.119	0
PRKACB	IL3	1.119	0
PRKACB	IQGAP1	1.119	0
KRT1	KRT3	1.119	0
GIP	ADCY1	1.119	0
ASPH	JUN	1.119	-1
BRS3	CHRM1	1.119	0
CHD4	NR2E1	1.119	0
CHD4	MEAF6	1.119	0
BRS3	FPR2	1.119	0
KRT1	KRT76	1.119	0
NFKB1	ELANE	1.119	0
CXCL11	S1PR1	1.119	0
ADIPOR2	PRKAG2	1.119	0
KCNMB1	PRKG2	1.119	1
NFKB1	LRRC7	1.119	0
C5AR1	SUCNR1	1.119	0
PTGER2	PTGIR	1.119	0
PTGER2	CALCA	1.119	0
KRT32	KRT2	1.119	0
BRS3	QRFPR	1.119	0
NELFA	ATR	1.119	1
KAT2A	NCOA2	1.119	0
BMP4	APOA1	1.119	0
P2RY12	NPY1R	1.119	0
P2RY12	APLNR	1.119	0
ITGAL	CLEC5A	1.119	0
RBBP7	UBA3	1.119	0
TRAIP	UBE2G1	1.119	0
PTGER3	S1PR3	1.119	0
PEX14	EPHX2	1.119	0
GRPR	GCGR	1.119	0
SIAH1	GSK3A	1.119	0
ALDOC	LTF	1.119	0
GRPR	AVPR1A	1.119	0
GALR3	ADCY6	1.119	0
GALR3	TAS1R1	1.119	0
ARG1	ACLY	1.119	0
ARG1	IMPDH1	1.119	0
EFNB3	PAK3	1.119	0
CXCL6	APP	1.119	0
CAMK4	NOS3	1.119	1
PRKACB	GFRA3	1.119	0
SDAD1	NAT10	1.119	0
BRS3	HCRTR2	1.119	0
AMPH	TF	1.119	0
AKAP9	FN1	1.119	0
RBCK1	UBA3	1.119	0
ADRA1B	UTS2R	1.119	0
RAC1	CDC25C	1.119	0
GLB1	AKR1B1	1.119	0
BRS3	TACR3	1.119	0
C5AR1	SAA1	1.119	0
GNRHR	GCG	1.119	0
HBEGF	PRKCA	1.119	0
HBEGF	MATK	1.119	0
SKIV2L2	FIP1L1	1.119	0
SKIV2L2	FUS	1.119	0
MMP23B	CDK13	1.119	0
SRPR	RPS29	1.119	0
LNPEP	SFN	1.119	0
RAC1	RHOBTB1	1.119	0
RXRG	RPS6KB1	1.119	-1
RAC1	RHOBTB2	1.119	0
GNG12	F2R	1.119	0
VAT1	GLB1	1.119	0
RET	PRKCA	1.119	0
IL5	NRAS	1.119	0
LNPEP	HLA-G	1.119	0
GFRA1	PTK2	1.119	0
PDE4C	AK3	1.119	0
SRSF11	FIP1L1	1.119	0
IL12B	NFKBIA	1.119	0
PIK3CB	FCER1G	1.119	1
RET	NKX2-1	1.119	0
MLH3	CDK4	1.119	0
PIK3CD	CBLB	1.119	-1
PIK3CD	CRKL	1.119	1
HTR1E	ADRA2B	1.119	0
BRAF	CSK	1.119	-1
HTR1E	OXGR1	1.119	0
AK2	ATP5I	1.119	0
C3	PRSS23	1.119	0
BRS3	QRFP	1.119	0
SPARC	KNG1	1.119	0
C5AR1	CCL21	1.119	0
GNRHR	MLNR	1.119	0
GNRHR	FSHB	1.119	0
TRAIP	ITCH	1.119	0
APOE	CHRDL1	1.119	0
CXCL11	MAP2K3	1.119	0
THSD4	SPON2	1.119	0
GRM6	NPY5R	1.119	0
C5AR1	CXCR6	1.119	0
C5AR1	S1PR3	1.119	0
BRS3	MLNR	1.119	0
SPARC	LEFTY2	1.119	0
FN1	DMP1	1.119	0
BRS3	HTR2C	1.119	0
GRM6	GNG11	1.119	0
GRM6	NPY	1.119	0
HTR1E	MTNR1A	1.119	0
FN1	NOTUM	1.119	0
HTR1E	CHRM2	1.119	0
FN1	VTI1B	1.119	0
DYNC1LI1	AURKB	1.119	1
SKIV2L2	WDR33	1.119	0
CALM3	NOS3	1.119	1
C5AR1	GPR31	1.119	0
FCER1G	PIK3CB	1.119	1
SKIV2L2	POLR2G	1.119	0
GPR39	GRM1	1.119	0
TGFB1	DAB2	1.119	0
PLD1	LILRB2	1.119	0
ASB12	UBA3	1.119	0
QKI	ITGA2B	1.119	0
QKI	MARK3	1.119	0
SUCNR1	C5AR1	1.119	0
P4HB	CYR61	1.119	0
KRT19	KRT9	1.119	0
CDC26	CDK2	1.119	-1
GRM1	GPR39	1.119	0
DRD2	NPB	1.119	0
GSK3A	GSK3B	1.119	0
GSK3A	SIAH1	1.119	0
DRD2	FPR3	1.119	0
DRD2	AGTR2	1.119	0
DRD2	DRD3	1.119	0
P4HB	IGFBP3	1.119	0
PSMA2	CDK2	1.119	0
PSMA2	CDC25A	1.119	0
PSMA2	AURKA	1.119	0
CXCL9	P2RY12	1.119	0
DMD	VIM	1.119	0
DMD	LAMC3	1.119	0
GNG10	PLCB1	1.119	1
PSMA2	TP53	1.119	0
GRM1	CCKAR	1.119	0
RPA3	POLH	1.119	0
CXCL9	ADORA1	1.119	0
GNG10	KCNJ6	1.119	1
CYP3A5	HSD17B12	1.119	0
SPDL1	TAOK1	1.119	1
SUCNR1	CXCL8	1.119	0
TGFB1	F5	1.119	0
PRKCB	NFE2L2	1.119	1
NDE1	PPP1CC	1.119	1
NDE1	BUB1	1.119	1
NDE1	AURKB	1.119	1
RAB6A	CAPZA3	1.119	0
NEK2	ALMS1	1.119	0
TGFB2	ALDOA	1.119	0
LAMB1	SRC	1.119	0
LAMB1	PIK3CA	1.119	0
JUN	POLR2K	1.119	0
LAMB1	SERPINA1	1.119	0
PARK2	UFL1	1.119	0
PARK2	ASB14	1.119	0
PARK2	LTN1	1.119	0
NEK2	HAUS1	1.119	0
NENF	CYB5A	1.119	0
MT-CO3	CYC1	1.119	0
HBP1	MAPK14	1.119	0
HBP1	MAPK11	1.119	0
ILF2	LTF	1.119	0
IGFBP5	GAS6	1.119	0
CTNNBL1	DDX42	1.119	0
TAOK1	CKAP5	1.119	1
PDE8A	DCK	1.119	0
SUCNR1	MTNR1A	1.119	0
LAMB1	APOE	1.119	0
P4HB	KTN1	1.119	0
TWISTNB	MNAT1	1.119	0
PRKACA	TUBG1	1.119	0
NOD1	MAP2K3	1.119	0
AGT	C3AR1	1.119	0
AGT	CXCL12	1.119	0
CBLB	PIK3CD	1.119	-1
P4HB	MGAT4A	1.119	0
LAMC2	CDC42	1.119	1
GPSM1	OPRD1	1.119	-1
CCNT2	ATM	1.119	1
LAMC2	RAC1	1.119	1
LAMC2	PTK2	1.119	1
SSTR1	FPR1	1.119	0
SSTR1	OPRD1	1.119	0
SSTR1	HTR1B	1.119	0
AHI1	PLK4	1.119	0
BLZF1	PLK1	1.119	0
P4HB	HRC	1.119	0
P4HB	STC2	1.119	0
PRKACA	MAPKAPK5	1.119	0
F5	TGFB1	1.119	0
F5	CLU	1.119	0
EPHA7	EPHA8	1.119	0
ITGB7	ITGB3	1.119	0
SMARCC2	RXRA	1.119	0
POU2F1	CCNT2	1.119	0
CTNND1	IGF1	1.119	-1
PRKAR2B	CDK11B	1.119	0
DNM1	AGT	1.119	1
DNM1	RAF1	1.119	1
ANK1	SCN7A	1.119	0
GAL	CXCR4	1.119	0
TAAR2	TAAR1	1.119	0
PLK1	DYNLL2	1.119	1
BRCC3	HIST2H2AB	1.119	0
SCCPDH	OLA1	1.119	0
JUN	AGO1	1.119	0
AGT	NTSR1	1.119	0
APOB	RAB5A	1.119	0
GRM3	HRH4	1.119	0
GRM3	P2RY12	1.119	0
FCGR1B	GBP6	1.119	0
PSMB5	CCNA2	1.119	0
APOB	WNT5A	1.119	0
RGS7	RGS6	1.119	0
FGR	GNAI2	1.119	1
GPSM1	OPRK1	1.119	-1
CLTB	EGFR	1.119	0
ATF2	PRKCA	1.119	1
SSTR1	OPRK1	1.119	0
PSMD1	ACTR2	1.119	0
GPRC6A	HTR2C	1.119	0
PSMD1	CCNE1	1.119	0
APOB	SDC4	1.119	0
FCGR1B	IRF9	1.119	0
POU2F1	POU2F2	1.119	0
CDK2	HIST1H2BJ	1.119	0
TAAR2	FSHR	1.119	0
GPSM1	CNR1	1.119	-1
GNGT1	GRM8	1.119	0
APOA2	VGF	1.119	0
APOA2	IGFBP4	1.119	0
JUN	MAF1	1.119	0
GPR39	PLCB1	1.119	0
IGFBP5	AFP	1.119	0
IGF1	NTRK2	1.119	1
GLA	AKR1B10	1.119	0
PKN1	HIST1H2BA	1.119	0
PKN1	HIST1H2BH	1.119	0
GPR39	LPAR2	1.119	0
CSK	BCL2L11	1.119	0
PKN1	HIST1H2BO	1.119	0
PKN1	HIST1H2BD	1.119	0
PKN1	HIST1H2BL	1.119	0
PKN1	HIST1H2BN	1.119	0
PKN1	HIST1H2BB	1.119	0
ADCY2	GRM8	1.119	0
ADCY2	APLNR	1.119	0
ADCY2	MC2R	1.119	0
GPR39	ADCY6	1.119	0
CSK	TRAK1	1.119	0
ADCY2	GLP2R	1.119	0
CSK	BRAF	1.119	0
ADCY2	MTNR1B	1.119	0
JAK1	PRKCB	1.119	0
CSK	HLA-DRA	1.119	0
C8B	C7	1.119	-1
F2RL3	OXTR	1.119	0
POLR2C	CCNK	1.119	0
POLR2C	RAN	1.119	0
F2RL3	AVPR1B	1.119	0
CDK11A	PRKAR2B	1.119	1
ADCY4	KNG1	1.119	0
PRKAR1B	NOS1	1.119	1
PTPN1	PDGFB	1.119	0
PTPN1	IFNG	1.119	0
PRDX6	ACTR2	1.119	0
PLD1	RAB14	1.119	0
WDR5	AGO1	1.119	1
MLNR	NMUR2	1.119	0
MLNR	MCHR2	1.119	0
MLNR	BRS3	1.119	0
POLR2K	JUN	1.119	0
KRT2	KRT32	1.119	0
HRH3	CORT	1.119	0
MMP2	EPHB6	1.119	0
KRT2	KRT37	1.119	0
KRT77	KRT7	1.119	0
MLNR	GNRHR	1.119	0
C3	PCSK9	1.119	0
GLA	GRN	1.119	0
TIMP1	APOA2	1.119	0
CYP1A2	XDH	1.119	0
GNA15	PIK3C2G	1.119	1
RIOK3	DHX37	1.119	0
RIOK3	NOL6	1.119	0
COQ2	ADCK4	1.119	0
RIOK3	RPS29	1.119	0
TAOK1	AURKB	1.119	1
TAOK1	SPDL1	1.119	1
MLNR	TACR1	1.119	0
KRT12	KRT9	1.119	0
JAK1	MITF	1.119	0
ADCY4	NPY1R	1.119	0
ADCY4	HTR1F	1.119	0
AVPR1B	F2RL3	1.119	0
ADCY4	HTR1D	1.119	0
OCRL	AAK1	1.119	0
FGFR1OP	CSNK1D	1.119	0
PARK2	ASB2	1.119	0
GPR31	C5AR1	1.119	0
LEFTY2	SPARC	1.119	0
GPR31	CHRM2	1.119	0
GPR31	FPR2	1.119	0
C5	CHRM2	1.119	0
C5	CXCL13	1.119	0
PARK2	GAN	1.119	0
ADCY4	P2RY12	1.119	0
ELMO1	BAI1	1.119	0
ELMO1	YES1	1.119	0
PARK2	TRIM71	1.119	0
MAPK3	AKT1	1.119	1
PYCARD	CYB5R3	1.119	0
APOB	DNAJC6	1.119	0
SF3B6	HSPA8	1.119	0
GPR39	TRHR	1.119	0
GOSR2	ANK3	1.119	0
KRT37	KRT2	1.119	0
DNAJC6	APOB	1.119	0
PGM1	MMP9	1.119	0
RAB6A	CAPZB	1.119	0
NOS3	CAMK4	1.119	1
NOS3	CALM3	1.119	1
NEK2	DCTN3	1.119	0
GNAS	F2	1.119	0
MPO	S100A7	1.119	0
ADCY4	APP	1.119	0
GNAI3	LCK	1.119	-1
ADCY4	RAMP3	1.119	0
PTPN11	PILRA	1.119	0
PTPN11	IL22RA1	1.119	0
ADCY4	GPR84	1.119	0
EPS15	AVPR2	1.119	-1
PRKCQ	IRS1	1.119	-1
SFN	LNPEP	1.119	0
CDK11A	CKAP5	1.119	1
NPY	HCAR3	1.119	1
BLNK	BCR	1.119	0
DPP7	HRNR	1.119	0
FPR3	ADRA2B	1.119	0
FPR3	ADRA2C	1.119	0
CYB5A	NENF	1.119	0
DPP7	RNASET2	1.119	0
DPP7	IMPDH1	1.119	0
FPR3	DRD2	1.119	0
FPR3	DRD3	1.119	0
FPR3	CNR1	1.119	0
FPR3	P2RY12	1.119	0
CARKD	GAPDH	1.119	0
MPO	CYB5R3	1.119	0
FPR3	ADRA2A	1.119	0
ADIPOR1	PRKAG2	1.119	0
GSPT2	SMG8	1.119	0
MPO	PYGB	1.119	0
GDI2	PYGB	1.119	0
ITGAL	ATP8B4	1.119	0
ITGAL	PTPRB	1.119	0
GNGT2	PRKCE	1.119	1
GNB2L1	RIPK1	1.119	-1
DHX16	FIP1L1	1.119	0
PLCG1	PRKCQ	1.119	0
S1PR3	GPR37	1.119	0
CLU	C8A	1.119	-1
S1PR3	GPER1	1.119	0
S1PR3	S1PR2	1.119	0
S1PR3	CNR2	1.119	0
CYBB	ADAM10	1.119	0
MAPK1	PRSS3P2	1.119	0
PSME2	TP53	1.119	0
BDKRB1	NPSR1	1.119	0
GNAI2	FGR	1.119	1
BDKRB1	APP	1.119	0
BDKRB1	GAST	1.119	0
EPHB2	AP2B1	1.119	0
OXER1	GPR17	1.119	0
AOX1	DHRS4	1.119	0
AOX1	PDXK	1.119	0
AR	GNAI1	1.119	0
OXER1	S1PR1	1.119	0
GRN	GLA	1.119	0
AR	ZNF521	1.119	0
PSMA4	CFTR	1.119	0
WDR46	CSNK1D	1.119	0
LCP2	MAP3K1	1.119	0
CEACAM8	GPR84	1.119	0
GPR183	HCAR2	1.119	0
GPR183	HTR1F	1.119	0
HRH2	ADRB2	1.119	0
MAPK1	RARG	1.119	0
CPPED1	GLB1	1.119	0
RPA1	CDKN1A	1.119	1
S1PR3	C5AR1	1.119	0
S1PR3	PTGER3	1.119	0
POLE2	RAD51B	1.119	0
AP4S1	APP	1.119	0
GNG13	PRKCA	1.119	1
FAM20C	C4A	1.119	1
GZMH	IGFALS	1.119	0
SKIV2L2	RPLP1	1.119	1
CHGB	PCSK9	1.119	0
GZMB	FGFR1	1.119	0
F10	GP1BB	1.119	0
NEU1	CTSZ	1.119	0
KIF3B	KIF26B	1.119	0
ROR2	MAPK9	1.119	0
LSM2	FIP1L1	1.119	0
ARHGEF7	YES1	1.119	0
POLK	POLD4	1.119	0
FAS	MAP2K3	1.119	1
POLK	GTF2H2	1.119	0
PSMA3	GSK3B	1.119	0
GPR183	GABBR1	1.119	0
CCDC22	WDR5	1.119	0
OXER1	FPR2	1.119	0
TNFRSF1B	STK10	1.119	0
MAPK1	PTGES3	1.119	0
SNRPC	HSPA8	1.119	0
RCN1	ALB	1.119	0
VAMP3	BIN1	1.119	0
PPP2R5D	MAPT	1.119	1
PDE1B	APRT	1.119	0
RCN1	AHSG	1.119	0
AURKB	DYNC1LI1	1.119	1
PRKAR1A	NOS1	1.119	1
AOX1	CYP4A11	1.119	0
MC3R	VIPR1	1.119	0
TGFBR1	ARHGEF18	1.119	0
PSMB8	CDK2	1.119	0
HLA-DRB5	FCGR1A	1.119	0
MC3R	GPR84	1.119	0
AKR1C3	CYP7A1	1.119	0
LGALS1	AHSG	1.119	0
KLHL21	UBE2N	1.119	0
ADRA1A	TACR3	1.119	0
DCAF10	WDR5	1.119	0
ACTR2	TXNDC5	1.119	0
ACTR2	CYB5R3	1.119	0
ACTR2	UBC	1.119	0
FFAR1	NTS	1.119	0
MC3R	ADCY3	1.119	0
MC3R	RXFP2	1.119	0
HRH2	ADRB3	1.119	0
TP53	HIPK4	1.119	1
CRNKL1	FIP1L1	1.119	0
FKBP4	NRIP1	1.119	0
M6PR	AAK1	1.119	0
HRH2	LHCGR	1.119	0
RCN1	APP	1.119	0
PSMB9	CCND1	1.119	0
AURKB	NDE1	1.119	1
CDA	MMP9	1.119	0
MAPK1	TXNDC5	1.119	0
GNAI2	CACNA1C	1.119	-1
HTR1D	ADCY7	1.119	0
HTR1D	MTNR1A	1.119	0
HTR1D	ADCY4	1.119	0
TNFAIP6	TCN1	1.119	0
TNFAIP6	LTF	1.119	0
TNFAIP6	MMP8	1.119	0
TNFAIP6	QPCT	1.119	0
LRRC7	NFKB1	1.119	0
RXRA	CYP4A11	1.119	1
RXRA	GTF3A	1.119	1
RXRA	GRHL1	1.119	1
TTC21B	PRKAR2A	1.119	0
ORMDL2	ORM1	1.119	0
RXRA	PDHA1	1.119	1
AURKB	TAOK1	1.119	1
TAS1R2	CHRM2	1.119	0
TAS1R2	HTR1A	1.119	0
PSMC4	CTNNB1	1.119	0
PCNA	CARM1	1.119	0
MAPK1	AZU1	1.119	0
PSMC4	AURKA	1.119	0
ALPL	NTM	1.119	0
MAPK1	AGTRAP	1.119	0
LAS1L	KMT2A	1.119	0
GHSR	GRM5	1.119	0
RHOH	RHOB	1.119	0
CPPED1	ANXA2	1.119	0
AURKA	RAB8A	1.119	0
WNK4	KCNJ1	1.119	0
SUGP1	SKIV2L2	1.119	0
ADRBK1	CCL4	1.119	1
XDH	CYP1A2	1.119	0
HCAR3	NPY	1.119	1
MAPK1	RXRB	1.119	0
HSPD1	COX17	1.119	0
IFNA4	JAK1	1.119	-1
STK38L	NDRG1	1.119	0
STK38L	NDRG2	1.119	0
AGT	DNM1	1.119	1
HSPD1	TCP1	1.119	0
TXNDC5	ACTR2	1.119	0
KRT18	KRT9	1.119	0
TXNDC5	GAK	1.119	0
CDC34	TRAIP	1.119	0
TECR	PIK3C2B	1.119	0
TRAPPC9	MAP3K14	1.119	0
DNM2	AVPR2	1.119	0
CYP1A1	HSD17B12	1.119	0
DNM2	CHRM2	1.119	0
KRT9	KRT19	1.119	0
SERPIND1	MATN3	1.119	0
TXNDC5	MAPK1	1.119	0
RAF1	CLCN6	1.119	-1
MAPK12	MYF5	1.119	0
DRD3	OXGR1	1.119	0
GNG7	GRM8	1.119	0
CDC25B	CDC25A	1.119	0
KRT9	KRT18	1.119	0
GNB4	PIK3CG	1.119	1
ADRA1D	MCHR1	1.119	0
ADRA1D	HCRTR1	1.119	0
DAND5	ACVR2B	1.119	-1
KRT9	KRT13	1.119	0
ADRA1D	PIK3R1	1.119	0
KRT13	KRT10	1.119	0
IGFBP3	KNG1	1.119	0
MSLN	ITIH2	1.119	0
UBE2C	IL6	1.119	1
FFAR1	ADRBK1	1.119	0
PSME1	NFKBIA	1.119	0
CCR7	ADORA1	1.119	0
ATP5D	NDUFB6	1.119	0
CDH12	CDH5	1.119	0
CHRM5	GAST	1.119	0
KRT13	KRT9	1.119	0
ATP5D	TMEM199	1.119	0
CHRM5	NPFFR1	1.119	0
CHRM5	OXTR	1.119	0
CHRM5	HRH1	1.119	0
CD93	MGAM	1.119	0
CHRM5	GCGR	1.119	0
CHRM5	CHRM3	1.119	0
IL2RB	PRKCB	1.119	0
CHRM5	PTGFR	1.119	0
CDH12	CDH10	1.119	0
DRD3	HRH4	1.119	0
PYGB	FRK	1.119	0
CPPED1	MAN2B1	1.119	0
PYGB	GM2A	1.119	0
PRKCA	GNG13	1.119	1
CHRM3	GNA11	1.119	1
ITPR2	BTK	1.119	0
STS	CYP2E1	1.119	0
STS	CYP7B1	1.119	0
TBL1X	NCOA2	1.119	0
AMACR	GSTK1	1.119	0
AMACR	PAOX	1.119	0
CSNK2A1	NCAPH	1.119	0
CSNK2A1	NFATC1	1.119	0
SYT8	HSPA8	1.119	0
CTSZ	NEU1	1.119	0
GNG7	TAC1	1.119	0
PROKR2	GRM5	1.119	0
PPP2R1B	AKT3	1.119	-1
RAMP3	MC5R	1.119	0
PROKR2	TACR1	1.119	0
C7	C8B	1.119	-1
PROKR2	CCKBR	1.119	0
AK3	PDE4C	1.119	0
RARA	GTF2A1	1.119	1
PROKR2	CHRM1	1.119	0
RARA	GTF3A	1.119	1
BDKRB1	CHRM1	1.119	0
JAK2	KDM7A	1.119	0
CPPED1	FUCA1	1.119	0
BDKRB1	C3AR1	1.119	0
PGRMC1	ITGAM	1.119	0
PGRMC1	RAP2B	1.119	0
CCP110	CSNK1E	1.119	0
CDK8	HELZ2	1.119	0
DRD3	FPR3	1.119	0
TRIM71	PARK2	1.119	0
F2R	GNB1	1.119	1
PYGB	MPO	1.119	0
DSP	SPRR1B	1.119	0
PYGB	GDI2	1.119	0
DRD3	DRD2	1.119	0
DRD3	NPBWR2	1.119	0
DRD3	CCL28	1.119	0
RPS6KA3	RPS6KA5	1.119	0
NPSR1	GLP2R	1.119	0
NPSR1	BDKRB1	1.119	0
SNX2	GAK	1.119	0
IGFBP3	ITIH2	1.119	0
NPSR1	HTR2C	1.119	0
AURKA	CDCA3	1.119	0
NPSR1	HTR2A	1.119	0
KRT9	KRT12	1.119	0
PCP2	GRM7	1.119	-1
RAMP3	ADCY4	1.119	0
PCP2	APP	1.119	-1
POLR2B	FIP1L1	1.119	0
IGFBP3	APOL1	1.119	0
IGFBP3	C4A	1.119	0
IGFBP3	FGF23	1.119	0
IGFBP3	CP	1.119	0
HAUS3	PLK4	1.119	0
HRH2	HTR4	1.119	0
ITGAL	CEACAM3	1.119	0
PARP2	GTF2H1	1.119	0
THRAP3	MED15	1.119	0
THRAP3	HDAC3	1.119	0
RIOK1	UTP20	1.119	0
PDGFA	EGF	1.119	0
AK5	DCK	1.119	0
C3	IGFBP4	1.119	0
FYN	SPTBN5	1.119	0
FYN	CDK5R1	1.119	0
HSD17B10	RPP30	1.119	0
FYN	NRG3	1.119	0
FYN	BMX	1.119	0
FYN	TREM2	1.119	0
KRT6A	KRT81	1.119	0
ADRB3	RAMP1	1.119	0
ADRB3	HRH2	1.119	0
ADRB3	PTGER4	1.119	0
P2RY10	CHRM1	1.119	0
GALR3	CNR2	1.119	0
CDK5RAP2	CSNK1E	1.119	0
ADRB3	GHRHR	1.119	0
F2	EDN2	1.119	0
P2RY10	GPR39	1.119	0
P2RY10	CHRM3	1.119	0
ARIH1	STAT1	1.119	0
NDUFB6	ATP5D	1.119	0
RPGRIP1L	PLK4	1.119	0
F2	LTB4R	1.119	0
RIOK1	RPS20	1.119	0
C3	OPRK1	1.119	0
IL4	MAOA	1.119	1
GPSM3	FPR2	1.119	-1
PRKAR2B	NOS1	1.119	1
GABRB3	GABRB1	1.119	0
PSMC4	RPL23A	1.119	0
PRKAA1	RRAGD	1.119	0
MAGI2	CACNG2	1.119	0
PSMC4	CDC27	1.119	0
CDK1	PRKCE	1.119	1
OLR1	ITGAV	1.119	0
OLR1	PLAU	1.119	0
PIK3CG	GNB4	1.119	1
UBQLN2	EGFR	1.119	0
IMPDH1	DPP7	1.119	0
PSMC4	CDKN1A	1.119	0
JUP	RAC1	1.119	-1
NUP50	TOP2A	1.119	0
PLG	CFD	1.119	0
PLG	TMSB4X	1.119	0
PLG	GAS6	1.119	0
PARP2	POLE3	1.119	0
DRD4	CHRM4	1.119	0
FYN	TRPV6	1.119	0
FYN	HLA-DRB1	1.119	0
FYN	SH3GL1	1.119	0
FYN	EPHB6	1.119	0
FN1	MARK3	1.119	0
FN1	AKAP9	1.119	0
PARP2	UBE2N	1.119	0
CDH5	CDH12	1.119	0
GRM8	GNG11	1.119	0
CCND1	TNRC6A	1.119	0
CCND1	H2AFV	1.119	0
NUP107	HDAC4	1.119	0
GALR3	HTR1F	1.119	0
QPCT	TNFAIP6	1.119	0
NFASC	SCN4A	1.119	0
NF2	MAP3K11	1.119	0
SDC2	FGFR4	1.119	0
GRM8	GPR37	1.119	0
GLB1	VAT1	1.119	0
GLB1	GGH	1.119	0
GRM8	GNG7	1.119	0
NTRK2	IGF1	1.119	1
GRM8	GNGT1	1.119	0
GLB1	CPPED1	1.119	0
GAPDH	CARKD	1.119	0
GLB1	CTSC	1.119	0
AVP	ANXA1	1.119	0
MBTPS1	SERPINC1	1.119	0
MBTPS1	APOE	1.119	0
IL20RB	JAK3	1.119	0
AVP	PTH1R	1.119	0
GRM8	ADCY2	1.119	0
P2RY12	ADCY4	1.119	0
LTA4H	CSTB	1.119	0
ALOX15B	CYP2B6	1.119	0
GDI2	PRKCD	1.119	0
LTA4H	B2M	1.119	0
ITGAL	GPR84	1.119	0
SDC2	JUN	1.119	0
IMPDH1	ARG1	1.119	0
IMPDH1	NAPRT	1.119	0
MRPL48	TUFM	1.119	0
F2	GNAS	1.119	0
IL23A	NFKBIA	1.119	0
HIPK4	TP53	1.119	1
GPR18	MCHR1	1.119	0
AVP	CHRM1	1.119	0
GALR3	OPRK1	1.119	0
GPR18	CCR9	1.119	0
AVP	LRP2	1.119	0
MAP4K4	MAP2K6	1.119	0
MYF5	MAPK12	1.119	0
GPR18	NPY	1.119	0
DGAT2	MOGAT1	1.119	0
AVP	FSHR	1.119	0
CDK8	CEBPA	1.119	1
GPR18	NMU	1.119	0
AVP	GLP1R	1.119	0
GPR18	OPRL1	1.119	0
ATR	ORC6	1.119	0
WFS1	SERPINA1	1.119	0
CTSC	GLB1	1.119	0
GRM8	LPAR3	1.119	0
GALR3	DRD4	1.119	0
GRPR	TACR2	1.119	0
TAS1R3	CNR2	1.119	0
AVP	GRK5	1.119	0
GALR3	LPAR3	1.119	0
PRKAA1	RRAGC	1.119	0
TRIM5	HLA-A	1.119	0
KRT81	KRT6A	1.119	0
VGF	PCSK9	1.119	0
PLCB4	AGTR1	1.119	0
PLCB4	TBXA2R	1.119	0
ACTR2	UBB	1.119	0
ACTR2	CREG1	1.119	0
ACTR2	TGOLN2	1.119	0
ACTR2	TFRC	1.119	0
ACTR2	PRDX6	1.119	0
ACTR2	PSMD1	1.119	0
ATP6V0A4	INS	1.119	0
CDK13	MMP23B	1.119	0
P2RY14	ADRA2C	1.119	0
PIK3CG	GNG12	1.119	1
STK10	TNFRSF1B	1.119	0
NT5C	APRT	1.119	0
KRT17	KRT10	1.119	0
FLRT3	FGF1	1.119	0
IGFBP3	P4HB	1.119	0
CEP152	CSNK1E	1.119	0
LPAR5	GABBR2	1.119	0
AKR1C1	CYP2D6	1.119	0
AKR1C1	CYP11B1	1.119	0
AQP2	PRKAR2A	1.119	0
ACTR2	PACSIN3	1.119	0
PILRA	PTPN11	1.119	0
LPAR5	HCAR2	1.119	0
P2RY14	GABBR2	1.119	0
DRD4	PPY	1.119	0
P2RY14	ADRA2B	1.119	0
FGFR4	PIK3R2	1.119	1
NUP160	HSPA5	1.119	0
RANBP9	HGF	1.119	0
MLLT3	MNAT1	1.119	0
SLC2A5	ITGB2	1.119	0
SLC2A5	CHRNB4	1.119	0
HIST1H2AH	BRCC3	1.119	0
PIK3CD	PIK3CG	1.119	0
PIK3CD	PIK3R5	1.119	0
FFAR1	LPAR4	1.119	0
HIST1H2BL	PKN1	1.119	0
KRT33A	KRT14	1.119	0
SF1	HSPA8	1.119	0
MC3R	PTH	1.119	0
PIK3CD	CSF2	1.119	0
CX3CL1	HTR5A	1.119	0
PRKCZ	CHUK	1.119	0
LPAR5	TACR2	1.119	0
APRT	PDE1B	1.119	0
HAUS6	CSNK1D	1.119	0
TAF9	WDR5	1.119	0
APRT	NT5C1A	1.119	0
APRT	ENPP3	1.119	0
APRT	NT5C	1.119	0
APRT	ENPP1	1.119	0
APRT	TAF9	1.119	0
TLE1	PPARD	1.119	1
TAF9	APRT	1.119	0
LIG3	CCNH	1.119	0
DRD4	P2RY4	1.119	0
ANXA1	PIK3CA	1.119	0
PSMC4	ANAPC4	1.119	0
P2RY14	FPR1	1.119	0
HRH2	ADRB1	1.119	0
ZW10	KIF26B	1.119	0
EDNRB	HTR2C	1.119	0
CDK2	POLE3	1.119	1
GABBR1	NMUR2	1.119	0
GABBR1	MTNR1B	1.119	0
OTUB2	ESR1	1.119	0
CDK2	CDC26	1.119	-1
CCL19	CNR2	1.119	0
LAG3	HLA-DPA1	1.119	0
GABBR1	GPR183	1.119	0
GPC6	GPC1	1.119	0
PPP2R5B	MAPK3	1.119	0
PRKAR2A	NOS1	1.119	1
FSTL3	ALB	1.119	0
GABBR1	HRH4	1.119	0
TNFRSF1A	TNIK	1.119	0
C3	LAMB2	1.119	0
ANXA2	CPPED1	1.119	0
RPL22	SRPR	1.119	0
KRT14	KRT33A	1.119	0
KRT14	KRT24	1.119	0
KRT14	KRT10	1.119	0
TMSB4X	PLG	1.119	0
PRKAR2A	BCL2L1	1.119	1
CCL19	ADRA2A	1.119	0
EPHA8	EPHA7	1.119	0
PRKACG	CSF2RB	1.119	0
CORT	HRH3	1.119	0
ADRA1A	CCKAR	1.119	0
NPFFR2	PLCB1	1.119	0
GNG4	PLCB1	1.119	1
DRD4	NPBWR2	1.119	0
DRD4	GALR3	1.119	0
DRD4	GPER1	1.119	0
VGF	APOA2	1.119	0
ANXA1	AVP	1.119	0
ANXA1	NMUR2	1.119	0
ANXA1	PDYN	1.119	0
SCT	HTR6	1.119	0
SH3GL2	MET	1.119	0
KRT23	KRT10	1.119	0
ANXA1	CXCR3	1.119	0
VGF	SERPINA1	1.119	0
CDK1	SPDYA	1.119	1
SH3GL2	RPS6KA4	1.119	0
AKT2	PML	1.119	-1
ANXA1	C3AR1	1.119	0
KLHL20	UBE2N	1.119	0
AAAS	AURKB	1.119	0
PSMD5	TNKS	1.119	0
PSMD5	AURKA	1.119	0
PSMD5	TNKS2	1.119	0
CACNA1C	GNAI2	1.119	-1
PSMD5	NFKB1	1.119	0
EDNRB	CCKBR	1.119	0
LPAR5	CCKAR	1.119	0
IL6R	MAP2K6	1.119	0
EFNA1	PIK3CA	1.119	0
ADCY3	MC1R	1.119	0
PLK1	YWHAG	1.119	0
CACNG2	MAGI2	1.119	0
MYO18A	FGF23	1.119	0
NPY2R	AGTR1	1.119	0
HTR2A	PTAFR	1.119	0
HTR2A	NMUR2	1.119	0
NR3C1	IRF5	1.119	0
PTAFR	GCGR	1.119	0
RXFP2	MC3R	1.119	0
DOCK1	WASF3	1.119	0
PTGDR2	OXGR1	1.119	0
OXGR1	HCAR2	1.119	0
GSN	SSH1	1.119	0
YWHAG	PLK1	1.119	0
HTR2A	TAC3	1.119	0
HTR2A	NPSR1	1.119	0
OXGR1	DRD3	1.119	0
ANK3	GORASP1	1.119	0
HTR2A	CCKAR	1.119	0
CDK7	TAF1C	1.119	0
ANK3	TMED10	1.119	0
ADRA2A	CCL19	1.119	0
GPR143	GPR17	1.119	0
CXCR3	ADORA1	1.119	0
CXCR3	FPR2	1.119	0
VWA1	IGFBP5	1.119	0
CCNB1	NUP54	1.119	0
NOL6	RIOK3	1.119	0
PTAFR	OXTR	1.119	0
PTAFR	HTR2A	1.119	0
CNTN5	NTNG1	1.119	0
HTR2A	LPAR1	1.119	0
TRAIP	UBE2J1	1.119	0
NOD2	MAP2K3	1.119	0
EPHA4	EPHA5	1.119	0
GPR37	CASR	1.119	0
CCR10	NPY2R	1.119	0
RAB14	PLD1	1.119	0
HAUS5	CDK1	1.119	0
CHRM1	BRS3	1.119	0
SMG8	GSPT2	1.119	0
CYSLTR2	HTR2B	1.119	0
CHRM1	BDKRB1	1.119	0
HAUS1	NEK2	1.119	0
CHRM1	P2RY10	1.119	0
CALU	SERPINA1	1.119	0
CHRM1	GNG2	1.119	0
PLK1	RRM2	1.119	0
CHRM1	PROKR2	1.119	0
SMARCD3	CPT1A	1.119	1
NPY2R	CCR10	1.119	0
PDYN	MTNR1B	1.119	0
GNB4	CHRM3	1.119	0
GNG5	PRKCG	1.119	1
CHRM1	AVPR1A	1.119	0
FLT4	CSK	1.119	1
PLK1	BLZF1	1.119	0
HTR2A	SLC6A4	1.119	0
HTR2A	GRP	1.119	0
GPR143	FPR2	1.119	0
ADRA2A	FPR3	1.119	0
PRSS23	C3	1.119	0
PRSS23	ALB	1.119	0
SLC18A2	PPFIA2	1.119	0
OXGR1	PTGDR2	1.119	0
CXCL8	SUCNR1	1.119	0
OXGR1	HTR1E	1.119	0
AK8	DCK	1.119	0
RPS27A	CHEK1	1.119	0
RPS27A	AURKB	1.119	0
CXCL8	PPY	1.119	0
ADCY5	AGTR2	1.119	0
TRAIP	HERC4	1.119	0
AGTR1	NPY1R	1.119	0
RPS27A	MNAT1	1.119	0
DHX9	NFKB1	1.119	1
ASB14	UBA3	1.119	0
ASB14	PARK2	1.119	0
ADCY5	MC1R	1.119	0
ADCY5	GHRHR	1.119	0
RHOB	RHOH	1.119	0
RHOB	RHOBTB2	1.119	0
H2AFV	CCND1	1.119	1
ADCY5	MC2R	1.119	0
ADCY5	GLP2R	1.119	0
NR3C1	IRF7	1.119	0
TRAIP	CDC34	1.119	0
AGTR1	MCHR2	1.119	0
RPS27A	CDC42	1.119	0
ACKR3	S1PR2	1.119	0
FSHB	GNRHR	1.119	0
CXCR3	ANXA1	1.119	0
CCNH	MDC1	1.119	1
EPHA4	LYN	1.119	0
ADRA2A	GPR37L1	1.119	0
ASB11	UBA3	1.119	0
ADRA2A	NPY2R	1.119	0
MCHR2	NPY1R	1.119	0
PPP2R5D	MARK3	1.119	0
HELZ2	CDK8	1.119	0
ATP6V1F	TFRC	1.119	0
HELZ2	CDK19	1.119	0
MCHR2	HTR1F	1.119	0
CLASP2	SMC1A	1.119	0
ARHGAP42	CDC42	1.119	0
SERPINA1	VGF	1.119	0
EPHA4	EPHB1	1.119	0
SERPINA1	WFS1	1.119	0
EPHA4	EPHA1	1.119	0
SERPINA1	ACTN1	1.119	0
RAPSN	PAK1	1.119	0
MCHR2	AGTR1	1.119	0
MCHR2	GABBR2	1.119	0
MCHR2	MLNR	1.119	0
CXCR3	S1PR2	1.119	0
HIST2H2AB	BRCC3	1.119	0
SERPINA1	LAMB1	1.119	0
ADAMTS15	ADAMTS4	1.119	0
ANK3	GOSR2	1.119	0
SERPINA1	AREG	1.119	0
GPR37	GRM8	1.119	0
NOD2	MAP2K4	1.119	0
MCHR1	MTNR1A	1.119	0
CDK7	TAF9B	1.119	0
ADRA2A	PRKCH	1.119	0
ADRA2A	ACKR3	1.119	0
GNB3	CHRM2	1.119	1
IL13	F13A1	1.119	1
CDK7	TAF15	1.119	0
TSHR	HTR4	1.119	0
RPS6KB1	CTCF	1.119	1
GPR161	PRKAR2A	1.119	0
PACSIN3	ACTR2	1.119	0
GPR17	ARHGEF25	1.119	0
SP1	CCNK	1.119	0
ADORA3	CCR3	1.119	0
ADORA3	NPBWR2	1.119	0
GPR17	HRH4	1.119	0
GNB2	TACR1	1.119	0
NPBWR2	HCAR3	1.119	0
NPBWR2	DRD4	1.119	0
CRH	GPR27	1.119	0
LPAR2	PLCB1	1.119	0
LAMTOR5	ULK1	1.119	0
LAMTOR4	EIF4E	1.119	-1
KLHL13	UBE2N	1.119	0
UBB	IRAK1	1.119	0
HTR2C	NMU	1.119	0
UBB	BIN1	1.119	0
GPR17	CXCR4	1.119	0
SORT1	HSPA8	1.119	0
PDYN	ANXA1	1.119	0
PTK2	LAMC2	1.119	1
ADM	MC5R	1.119	0
IRS1	PRKCQ	1.119	-1
CHUK	IRS1	1.119	-1
MCEMP1	MMP25	1.119	0
GPBAR1	VIP	1.119	0
H2BFS	MYC	1.119	1
TRHR	CCKAR	1.119	0
TRHR	KNG1	1.119	0
TRHR	GPR39	1.119	0
TRHR	TBXA2R	1.119	0
GPBAR1	PTGER2	1.119	0
UBC	ACTR2	1.119	0
CCR3	CHRM2	1.119	0
CCR3	HCAR3	1.119	0
PAK1	RAPSN	1.119	0
NPBWR2	OPRD1	1.119	0
UBC	CDK7	1.119	0
NPBWR2	ADORA3	1.119	0
ITGAM	PGRMC1	1.119	0
NPBWR2	DRD3	1.119	0
CCNT1	BRCA1	1.119	1
CCR3	ADORA3	1.119	0
TAF5	MNAT1	1.119	0
GRM4	GRM7	1.119	0
GRM4	CASR	1.119	0
CYP2E1	STS	1.119	0
AKT1	MAPK3	1.119	-1
IRS1	CHUK	1.119	-1
ADRA2A	HTR1F	1.119	0
SRC	KDM7A	1.119	0
HTR2C	BRS3	1.119	0
SRC	LAMB1	1.119	0
CTNNA1	KDR	1.119	0
CRH	ADCY7	1.119	0
HRG	F13A1	1.119	0
CTLA4	TNFRSF4	1.119	1
KMT2A	LAS1L	1.119	0
UBB	TLR4	1.119	0
NPY2R	ADRA2A	1.119	0
ASB6	UBA3	1.119	0
NEK6	NUP155	1.119	0
HCAR3	HCAR1	1.119	0
P2RY1	OXTR	1.119	0
SRC	UBB	1.119	0
HCAR3	CXCL16	1.119	0
HCAR3	GPR55	1.119	0
RUNX1	SMARCD3	1.119	0
HCAR3	GPR37L1	1.119	0
SRC	F2RL2	1.119	0
SPRR1B	DSP	1.119	0
RPS6KA1	RPS6KA5	1.119	0
GPR37	S1PR3	1.119	0
NPY2R	CXCR5	1.119	0
PTH	MC3R	1.119	0
CHRM1	AVP	1.119	0
CCR10	GPER1	1.119	0
COL6A2	PPIB	1.119	0
SRC	FGG	1.119	0
PPM1B	PREPL	1.119	0
CCR10	APLNR	1.119	0
HCAR3	NMUR1	1.119	0
UBB	ACTR2	1.119	0
HCAR3	CHRM2	1.119	0
GPR17	OXER1	1.119	0
CDCA3	AURKA	1.119	0
HTR2C	EDNRB	1.119	0
PTK6	NRG3	1.119	0
HTR2C	NPSR1	1.119	0
GNRH1	PIK3CA	1.119	0
PLK1	CEP131	1.119	0
NPY2R	CNR2	1.119	0
UBB	SRC	1.119	0
SRC	AP3B1	1.119	0
HSD17B12	CYP3A5	1.119	0
UBB	CDC42	1.119	0
PAOX	AMACR	1.119	0
HSD17B12	CYP1A1	1.119	0
PRDM14	EPAS1	1.119	0
SERPING1	EGF	1.119	0
GPR17	HTR1A	1.119	0
HSD17B12	HSD17B1	1.119	0
GPR17	GPR143	1.119	0
NPY2R	NPB	1.119	0
SRC	TRAK1	1.119	0
NPFFR1	CHRM5	1.119	0
GRP	GRM5	1.119	0
GRP	HTR2A	1.119	0
HCAR3	NPBWR2	1.119	0
HCAR3	CCR3	1.119	0
SSRP1	TOP2A	1.119	0
ACKR3	CNR2	1.119	0
ADCY1	GIP	1.119	0
ACKR3	ADRA2A	1.119	0
MNAT1	POLE4	1.119	0
POLE4	MNAT1	1.119	0
CDK5	CDK1	1.119	0
CCND2	TNRC6A	1.119	0
RXRA	TBL1XR1	1.119	0
RXRA	SMARCE1	1.119	0
MNAT1	LEO1	1.119	0
HDAC3	MED15	1.119	0
CASR	P2RY6	1.119	0
NPBWR1	OPRD1	1.119	0
MNAT1	RPS27A	1.119	0
RAMP2	GHRHR	1.119	0
LAMTOR5	EIF4E	1.119	-1
MNAT1	MLLT3	1.119	0
MNAT1	TAF5	1.119	0
LDLRAP1	TFRC	1.119	0
MNAT1	MLLT1	1.119	0
MNAT1	TWISTNB	1.119	0
RAMP2	GNG11	1.119	0
ASB7	NAE1	1.119	0
AGTR1	GPR37L1	1.119	0
ITPR1	GNG3	1.119	0
TUBGCP4	CSNK1D	1.119	0
RNF135	IKBKE	1.119	0
AGTR1	PIK3R1	1.119	0
AGTR1	PLCB4	1.119	0
AGTR1	NPY2R	1.119	0
NPBWR1	OPRL1	1.119	0
CASR	TAS2R42	1.119	0
CXCL2	KNG1	1.119	0
AGTR1	GRM5	1.119	0
ITGAV	PIK3C2A	1.119	0
MC4R	HTR4	1.119	0
AMOTL2	STK3	1.119	0
S1PR5	NMUR1	1.119	0
PIK3R1	SMPD1	1.119	0
PIK3R1	ADRA1D	1.119	0
FBXO32	UBE2N	1.119	0
RHOBTB2	RHOB	1.119	0
RHOBTB2	RAC1	1.119	0
WWP1	NRG1	1.119	0
ALOX5	ALOX12B	1.119	0
PIK3R1	AGTR1	1.119	0
SYT1	TACR1	1.119	0
GRM5	GHSR	1.119	0
LEO1	MNAT1	1.119	0
ITGAV	IRS1	1.119	0
ERBB2IP	NRG3	1.119	0
LPAR1	HTR1B	1.119	0
ITGAV	CDKN1B	1.119	0
ITPR1	GNAZ	1.119	0
HDAC3	THRAP3	1.119	0
RNASET2	DPP7	1.119	0
HDAC3	CCT6B	1.119	0
LPAR1	HTR2A	1.119	0
ITPR1	GNG2	1.119	0
COX17	HSPD1	1.119	0
YWHAG	MAP2K2	1.119	0
KCNK3	KCNK9	1.119	0
RXRA	SMARCC2	1.119	0
PCSK9	SCG2	1.119	0
RXRA	PKNOX1	1.119	0
ADAM10	SNAP25	1.119	0
CASR	HCRT	1.119	0
CASR	NPW	1.119	0
GAST	BDKRB1	1.119	0
GRM5	NMUR2	1.119	0
P2RY4	DRD4	1.119	0
CASR	HRH4	1.119	0
GRM5	AGTR1	1.119	0
CASR	GRM4	1.119	0
CASR	APLNR	1.119	0
GRM5	GRP	1.119	0
KRT15	KRT10	1.119	0
MTNR1A	HTR1D	1.119	0
CASR	HTR1B	1.119	0
ITGAV	OLR1	1.119	0
MTNR1A	MCHR1	1.119	0
MTNR1A	ADCY9	1.119	0
GAST	CHRM5	1.119	0
ADAM10	RAP1A	1.119	0
ADAM10	TMEM30A	1.119	0
GHRHR	RAMP2	1.119	0
GHRHR	PTH1R	1.119	0
GHRHR	GCGR	1.119	0
FUCA1	CPPED1	1.119	0
HMGCL	NOS2	1.119	0
ROBO1	CAP2	1.119	0
MTNR1A	NPY5R	1.119	0
ADCY3	MC3R	1.119	0
EHHADH	ABAT	1.119	0
RARA	RBBP4	1.119	0
S1PR5	OPRL1	1.119	0
LAMA2	HGF	1.119	1
ADAM10	C4A	1.119	0
ADAM10	CYBB	1.119	0
ADAM10	RAP2C	1.119	0
PCSK9	GPC3	1.119	0
GRM5	P2RY6	1.119	0
GGH	GLB1	1.119	0
RXRA	HOXD4	1.119	0
DRD5	GCGR	1.119	0
HDAC3	NCOA2	1.119	0
GTF2H4	UBE2N	1.119	0
GABRA2	NPTN	1.119	0
HDAC3	MED12	1.119	0
FUS	SKIV2L2	1.119	0
CASR	GPR37	1.119	0
NPBWR1	GRM2	1.119	0
GPR27	CRH	1.119	0
TMED10	ANK3	1.119	0
S1PR5	GPR55	1.119	0
SORL1	APOE	1.119	0
GRM5	PROKR2	1.119	0
SDCBP	EPHB6	1.119	0
SLIT2	SLIT3	1.119	0
CNR2	CXCR6	1.119	0
GRM5	P2RY11	1.119	0
CNR2	NPY2R	1.119	0
CNR2	S1PR3	1.119	0
HIST1H2BA	PKN1	1.119	0
PLRG1	DDX42	1.119	0
GALR1	GPR55	1.119	0
EGFR	HIP1R	1.119	0
ATP5I	AK2	1.119	0
CNIH3	GRIA3	1.119	0
ADCY1	CXCR4	1.119	0
FGB	SRC	1.119	0
ADCY1	ADCY6	1.119	0
FNBP1L	TFRC	1.119	0
PSMA5	CDK2	1.119	0
MARK3	FN1	1.119	0
PSMA5	CFTR	1.119	0
TOP2A	SSRP1	1.119	0
CCR4	S1PR1	1.119	0
CDK7	RARG	1.119	0
NMUR1	HCRTR2	1.119	0
HSP90B1	CP	1.119	0
FNBP1L	LRP2	1.119	0
SRC	FGB	1.119	0
CDK7	POLR2H	1.119	0
S1PR5	CCL27	1.119	0
S1PR5	CNR1	1.119	0
PRKCE	PRKACB	1.119	0
EGFR	REPS1	1.119	0
AK9	DCK	1.119	0
MMP3	JUP	1.119	0
EGFR	VAMP8	1.119	0
DRD5	CALCRL	1.119	0
CDK7	GATA2	1.119	1
EGFR	UBQLN2	1.119	0
CDK7	PPIE	1.119	0
TRAIP	SKP2	1.119	0
NUF2	CDC42	1.119	0
HDAC1	SUFU	1.119	0
AGTR1	CHRM2	1.119	0
TRAIP	UBE2W	1.119	0
AGTR1	PTGER1	1.119	0
AGTR1	SNAP91	1.119	0
RAB5A	APOB	1.119	0
PTGDR2	CHRM4	1.119	0
PTH2R	VIPR2	1.119	0
PTH2R	GIPR	1.119	0
HDAC1	RRP8	1.119	0
PTH2R	CGA	1.119	0
TAF1L	CCNH	1.119	0
PLK4	NPHP1	1.119	0
PLK4	HAUS3	1.119	0
ADCY1	MC2R	1.119	0
PLK4	AHI1	1.119	0
PLK4	RPGRIP1L	1.119	0
PSMD6	CKS1B	1.119	0
RBBP4	RARA	1.119	0
FIGF	ITGA5	1.119	0
IL22RA1	PTPN11	1.119	0
FIGF	MAP2K4	1.119	0
MARK3	QKI	1.119	0
DCAF13	UBA3	1.119	0
PTH2	MC5R	1.119	0
PRCC	FIP1L1	1.119	0
ADCY1	HTR6	1.119	0
MAP2K4	TNIP2	1.119	0
CYP2A13	CYP2A6	1.119	0
GALR1	S1PR2	1.119	0
FGB	VEGFA	1.119	0
SKP2	TRAIP	1.119	0
NPB	DRD2	1.119	0
GAA	MGAM	1.119	0
CCNA2	ASF1B	1.119	0
CENPC	SMC1A	1.119	0
NPB	NPY2R	1.119	0
AVPR1A	CHRM1	1.119	0
CCNA2	TYMS	1.119	0
NMUR1	HCAR3	1.119	0
LAMTOR3	ULK1	1.119	0
KLHL2	UBE2N	1.119	0
NMUR1	S1PR5	1.119	0
NPY5R	GRM6	1.119	0
TAAR6	GPR84	1.119	0
AVPR1A	GPR4	1.119	0
NPY5R	MTNR1A	1.119	0
KLHL5	UBE2N	1.119	0
AVPR1A	GRPR	1.119	0
NPB	GPR55	1.119	0
AVPR1A	HCRTR1	1.119	0
TAAR1	TAAR2	1.119	0
NPY5R	TAS2R38	1.119	0
NPY5R	HTR1B	1.119	0
TAAR8	ADORA2B	1.119	0
TAAR8	GPR39	1.119	0
LPAR1	ADORA1	1.119	0
INPP4B	INPP5F	1.119	0
INTS2	CDK9	1.119	0
FNBP1	LRP2	1.119	0
FNBP1	TFRC	1.119	0
HTR2C	GPRC6A	1.119	0
CCR4	CXCR4	1.119	0
CDK7	INTS10	1.119	0
TAAR1	CALCR	1.119	0
HSP90B1	SERPINC1	1.119	0
CDK7	UBC	1.119	0
HSP90B1	SPP1	1.119	0
FRMPD3	SNAP25	1.119	0
PSMA1	CSNK1A1	1.119	0
PSMA1	AURKB	1.119	0
IGFBP1	FGF23	1.119	0
EPHA1	EPHB3	1.119	0
EPHA1	EPHA4	1.119	0
SERPINA1	CALU	1.119	0
INTS2	CCNT1	1.119	0
EGFR	AP2S1	1.119	0
POLR2H	CDK7	1.119	0
EGFR	CLTB	1.119	0
MMS19	CDK9	1.119	0
PPIB	COL6A2	1.119	0
EGFR	VAMP7	1.119	0
LPAR1	CHRM2	1.119	0
KRT3	KRT1	1.119	0
HLA-G	LNPEP	1.119	0
PPIB	COL3A1	1.119	0
LPAR1	NPY1R	1.119	0
BDNF	CTNND1	1.119	0
KCNK9	KCNK3	1.119	0
JAK1	IFNA4	1.119	1
CRKL	PIK3CD	1.119	1
CDH2	KNG1	1.119	0
PIK3CG	VAV3	1.119	0
ADRB2	SNAP91	1.119	0
IGF2	CCND1	1.119	1
PIK3CG	PIK3CD	1.119	0
TP53	PIK3CA	1.119	0
PI4KB	PTK2B	1.119	0
GSK3B	POLR1B	1.119	1
CD2AP	RAC3	1.119	0
CALCR	HTR7	1.119	0
MED10	NCOA2	1.119	0
TRAK1	SRC	1.119	0
GRM7	GPR55	1.119	0
GRM7	GNG2	1.119	0
NR2C2	MAP2K6	1.119	1
GRM7	RLN3	1.119	0
GALNS	PRKCD	1.119	0
GSK3B	POLR2F	1.119	1
FBXL4	UBA3	1.119	0
RAD23B	KDM1A	1.119	0
EPHB4	EPHA10	1.119	0
CCR9	GPR18	1.119	0
CSNK1G2	LRP5	1.119	0
KRT7	KRT77	1.119	0
F13A1	CLU	1.119	0
SSTR2	ADORA1	1.119	0
NUP54	AURKB	1.119	0
UFL1	PARK2	1.119	0
PSMD4	CDK2	1.119	0
LCK	FYN	1.119	1
HTR1B	NPY1R	1.119	0
P2RX4	P2RX3	1.119	0
GNG11	GRM7	1.119	0
IQGAP1	PRKACB	1.119	0
TRAK1	CSK	1.119	0
AVPR2	EPS15	1.119	0
AVPR2	CALCRL	1.119	0
GNG11	GRM8	1.119	0
MFGE8	IGFBP5	1.119	0
MFGE8	APOA1	1.119	0
MFGE8	C4A	1.119	0
SPDYA	CDK1	1.119	1
AVPR2	ADCY7	1.119	0
LIN9	CCNA1	1.119	0
AVPR2	DNM2	1.119	0
KISS1R	PTGER1	1.119	0
AVPR2	VIPR1	1.119	0
AK7	DCK	1.119	0
CALCR	TAAR1	1.119	0
CALCR	PTGER4	1.119	0
ADRB2	P2RY11	1.119	0
NTS	FFAR1	1.119	0
PSMD4	CDKN1A	1.119	0
GTF2H2	POLK	1.119	0
ARHGEF18	TGFBR1	1.119	0
ARHGEF18	TGFBR2	1.119	0
ADRB2	MC2R	1.119	0
ADRB2	IAPP	1.119	0
ADRB2	RXFP1	1.119	0
F13A1	HRG	1.119	0
ASB13	UBA3	1.119	0
KCNJ6	GNG10	1.119	1
CSNK1G2	GLI2	1.119	0
HIST2H2AC	KLK3	1.119	1
MAP4K5	MAP3K5	1.119	1
PI4KA	PTK2B	1.119	0
PTGS1	CYP4F8	1.119	0
GSK3B	SMARCA5	1.119	1
CCL28	MTNR1B	1.119	0
STAT1	BCR	1.119	0
STAT1	LRRFIP1	1.119	0
KNG1	AVPR1B	1.119	0
KNG1	CDH2	1.119	0
GNG12	PIK3CG	1.119	1
CCL28	DRD3	1.119	0
STAT1	PARP9	1.119	0
FCGR1A	VAV3	1.119	0
STRADB	PRKAB1	1.119	1
FCGR1A	IFI30	1.119	0
S1PR1	LPAR2	1.119	0
CYB5R3	ACTR2	1.119	0
FCGR1A	HLA-DRB5	1.119	0
PPP1CC	NDE1	1.119	1
P4HB	APOA4	1.119	1
COMT	ALDH1A3	1.119	0
CSK	CD79A	1.119	-1
CCL28	AGTR2	1.119	0
HTR1B	SSTR4	1.119	0
CYB5R3	TTR	1.119	0
CCNB1	NUP43	1.119	0
POLR2I	ATR	1.119	1
POLR2I	CHEK1	1.119	1
RXFP3	NPBWR1	1.119	0
WDR5	DCAF7	1.119	0
ICAM1	TRIM25	1.119	0
ADRB1	PTGER4	1.119	0
GRM7	GRM4	1.119	0
PRKCH	GNAZ	1.119	0
ADRB1	HRH2	1.119	0
ICAM1	PML	1.119	0
GRM7	GNG11	1.119	0
WDR5	DCAF10	1.119	0
PRKCH	ADRA2B	1.119	0
PRKCH	ADRA2A	1.119	0
WDR5	CCDC22	1.119	0
WDR5	HOXD4	1.119	0
PDCD6	COPG2	1.119	0
INPP5F	INPP4B	1.119	0
WDR5	TAF9	1.119	0
WDR5	PBX1	1.119	0
WDR5	POLR2G	1.119	0
CCL20	OPRM1	1.119	0
CCL20	CHRM4	1.119	0
PPP1CC	CLIP1	1.119	1
PI4KA	PIK3R5	1.119	0
ITIH2	IGFBP3	1.119	0
ITIH2	MSLN	1.119	0
S1PR1	FPR1	1.119	0
RAB10	RAB37	1.119	0
DYNLL2	PLK1	1.119	1
AP2A1	RPS6KA4	1.119	0
KLHL9	UBA3	1.119	0
ADRB2	PIK3C2A	1.119	0
AVPR1B	CCKAR	1.119	0
ADORA1	CXCL9	1.119	0
ADORA1	CCR7	1.119	0
VIP	GPBAR1	1.119	0
CYP7B1	STS	1.119	0
NUP93	HDAC4	1.119	0
ADORA1	CXCR3	1.119	0
ADORA1	SSTR3	1.119	0
ADORA1	GPR37L1	1.119	0
CNR1	FPR3	1.119	0
CNR1	NPW	1.119	0
CCAR1	DDX42	1.119	0
GPR37L1	HCAR3	1.119	0
GTF2H1	PARP2	1.119	0
UBE2T	UBE2E1	1.119	0
GPR37L1	HTR1A	1.119	0
GPR37L1	ADRA2A	1.119	0
SYT2	EGF	1.119	0
CNR1	CXCR2	1.119	0
SPR	HSP90AA1	1.119	0
PIK3C2B	TECR	1.119	0
KISS1	KNG1	1.119	0
BRCC3	CBX4	1.119	0
BRCC3	HIST1H2AA	1.119	0
KISS1	HCRTR1	1.119	0
AVPR1B	KNG1	1.119	0
PSMC5	CKS1B	1.119	0
LEPR	PRKAA2	1.119	1
LMNA	MAP2K2	1.119	0
CNR1	S1PR5	1.119	0
PSMC5	PAK2	1.119	0
ATP1A4	FXYD4	1.119	0
OPRK1	HRH4	1.119	0
CCND3	CDK14	1.119	1
MED1	CPT1A	1.119	1
S100A7	MPO	1.119	0
OPRK1	GALR3	1.119	0
S100A12	S100B	1.119	0
MCHR1	GPR18	1.119	0
OPRK1	SSTR1	1.119	0
OPRK1	MCHR1	1.119	0
MCHR1	ADRA1D	1.119	0
OPRK1	BDKRB2	1.119	0
OPRK1	NMU	1.119	0
P2RY2	CHRM3	1.119	0
CNR1	SAA1	1.119	0
PRKCE	GNGT2	1.119	1
IDE	NOS2	1.119	0
APOA2	TIMP1	1.119	0
ADAMTS4	ADAMTS1	1.119	0
ADAMTS4	ADAMTS15	1.119	0
GTF2H1	UBE2N	1.119	0
PIK3C2A	ADRB2	1.119	0
PIK3C2A	AAK1	1.119	0
PPP3CC	PICALM	1.119	1
ITIH4	ECM1	1.119	0
CNR1	HTR1F	1.119	0
PRKG2	KCNMB1	1.119	1
BRCC3	HIST1H2AH	1.119	0
MCHR1	OPRK1	1.119	0
PML	ICAM1	1.119	0
ADORA1	MTNR1B	1.119	0
PSMD2	CCNA2	1.119	0
KRT10	KRT17	1.119	0
PTGS2	CYP2U1	1.119	0
NR2E1	CHD4	1.119	0
KRT10	KRT24	1.119	0
KRT10	KRT23	1.119	0
KRT10	KRT15	1.119	0
UTRN	LAMB2	1.119	0
UTRN	LAMC3	1.119	0
IGFBP4	C3	1.119	0
IGFBP4	APOA2	1.119	0
KRT10	KRT14	1.119	0
KRT10	KRT13	1.119	0
NKX2-1	RET	1.119	1
AVPR2	LHB	1.119	0
AVPR2	GPR15	1.119	0
AP2A2	HLA-DRB1	1.119	0
TGFBR2	ARHGEF18	1.119	0
SH3GL1	FYN	1.119	0
NAE1	ASB7	1.119	0
IGFBP4	NUCB1	1.119	0
CTSS	CHIT1	1.119	0
PIP5K1A	PIK3R3	1.119	0
NAE1	CISH	1.119	0
TRAIP	UBE2R2	1.119	0
HRNR	DPP7	1.119	0
PEBP1	MAP2K6	1.119	-1
PSMD2	CSNK1A1	1.119	0
ECM1	ITIH4	1.119	0
PSMD2	CKS1B	1.119	0
AP2A2	RPS6KA4	1.119	0
YWHAH	IGF1	1.119	0
CNR1	CXCR1	1.119	0
ADORA1	SSTR2	1.119	0
CBX4	BRCC3	1.119	0
ADORA1	LPAR1	1.119	0
CHIT1	CTSS	1.119	0
ADORA1	C3AR1	1.119	0
TP53	CBX6	1.119	0
CD2	LCK	1.119	0
SERPINC1	HSP90B1	1.119	0
PLCG2	PRKCG	1.119	1
SERPINC1	MBTPS1	1.119	0
DNM3	AP1S2	1.119	0
PEBP1	FGG	1.119	-1
CDK19	CEBPB	1.119	0
DNM3	L1CAM	1.119	0
DNM3	ARPC5	1.119	0
GNG11	RAMP2	1.119	0
LIN52	CDC25A	1.119	-1
CDK19	HELZ2	1.119	0
MAP3K11	NF2	1.119	0
GNG11	GRM6	1.119	0
GPR37L1	ADORA1	1.119	0
GPR37L1	AGTR1	1.119	0
AP2A2	NTRK1	1.119	0
HGF	RANBP9	1.119	-1
MGAT4A	P4HB	1.119	0
CYB5R3	PYCARD	1.119	0
ATM	HIST1H2BD	1.119	0
HSPA8	SORT1	1.119	0
OPRK1	C3	1.119	0
HSPA8	DAB2	1.119	0
PLCB1	GNG10	1.119	1
HSPA8	WDR33	1.119	0
HSPA8	SF1	1.119	0
CHRM3	GNB4	1.119	0
HTR1B	APP	1.119	0
HSPA8	SYT8	1.119	0
HSPA8	NCBP2	1.119	0
ADORA2B	VIPR2	1.119	0
HSPA8	SF3B6	1.119	0
NMUR2	ANXA1	1.119	0
HSPA8	LRP2	1.119	0
CHRM3	CCKBR	1.119	0
PLCB1	GNG4	1.119	1
HTR1B	ADCY6	1.119	0
NRP1	FES	1.119	0
ITGB3	ARF6	1.119	-1
CHRM3	TRH	1.119	0
ADORA2B	PTGDR	1.119	0
H2AFX	RAN	1.119	0
KNG1	S1PR1	1.119	0
ARFGAP2	INS	1.119	0
ADORA2B	TAAR8	1.119	0
KNG1	IGFBP7	1.119	0
CHRM3	EDNRA	1.119	0
KNG1	HRH3	1.119	0
HSPA8	AP4B1	1.119	0
HSPA8	PICALM	1.119	0
C8A	CLU	1.119	0
RAC3	CD2AP	1.119	0
CHRM3	HTR2B	1.119	0
CHRM3	P2RY2	1.119	0
CSNK1G3	GLI2	1.119	0
VAV3	PAK3	1.119	0
VAV3	FCGR1A	1.119	0
CDK11B	PRKAR2B	1.119	1
EGF	DIAPH1	1.119	0
EGF	UBE2D2	1.119	0
COL3A1	PPIB	1.119	0
HTR4	MC4R	1.119	0
PAK3	VAV1	1.119	0
PAK3	VAV3	1.119	0
PRKAR2A	TTC21B	1.119	0
PAK3	LAMA5	1.119	0
PAK3	VAV2	1.119	0
PAK3	EFNB3	1.119	0
PRKAR2A	AQP2	1.119	0
PRKAR2A	GPR161	1.119	0
LIN7B	SYT1	1.119	1
JUN	CHRM1	1.119	1
HTR4	MC2R	1.119	0
HTR4	HRH2	1.119	0
HTR4	TSHR	1.119	0
PROC	NUCB1	1.119	0
HSPA8	CSTF2	1.119	0
CHRM3	CHRM5	1.119	0
OPRK1	MTNR1B	1.119	0
PIK3R2	NTRK1	1.119	1
PRKAB1	STRADB	1.119	1
FZD4	TFRC	1.119	0
NFKB2	UBA3	1.119	0
RPS20	RIOK1	1.119	0
SP1	LPL	1.119	-1
LYN	EPHA4	1.119	0
LYN	EPHA1	1.119	0
LYN	ABL1	1.119	0
LYN	TXK	1.119	0
LYN	EPHA3	1.119	0
CCNT1	CHEK1	1.119	1
CCNC	NCOA2	1.119	0
KNG1	GRM2	1.119	0
NTRK1	AP2A2	1.119	0
CD3G	HLA-A	1.119	0
PDGFA	SPHK1	1.119	1
CCNA1	PIAS4	1.119	0
IGLL5	C4A	1.119	0
HIPK1	GATA4	1.119	0
GSTK1	AMACR	1.119	0
BAI1	ELMO1	1.119	0
STC2	P4HB	1.119	0
NTRK1	AP2B1	1.119	0
POU2F2	POLR2A	1.119	0
VCAN	KNG1	1.119	0
CILP	IGF1R	1.119	-1
SCG2	PCSK9	1.119	0
CARM1	PPARA	1.119	1
POU2F2	POU2F1	1.119	0
AP4B1	HSPA8	1.119	0
AZU1	MAPK1	1.119	0
EPHX2	IDH1	1.119	0
EPHX2	PEX14	1.119	0
HSPA8	FIP1L1	1.119	0
KNG1	ADCY7	1.119	0
KNG1	KISS1	1.119	0
RAP1A	ADAM10	1.119	0
GPR68	CHRM3	1.119	0
PSEN1	NRG3	1.119	1
KNG1	ACTN4	1.119	0
KNG1	IGFBP3	1.119	0
KNG1	SPARC	1.119	0
HSPA8	SNRPC	1.119	0
KNG1	VCAN	1.119	0
CCNA1	SUMO2	1.119	0
KNG1	CXCL2	1.119	0
KNG1	TRHR	1.119	0
STK3	AMOTL2	1.119	0
KNG1	ADCY8	1.119	0
KNG1	HCAR2	1.119	0
RAP1A	SNAP25	1.119	0
HSPA8	STON2	1.119	0
CCNA1	LIN9	1.119	0
HSPA8	SRRM1	1.119	0
GNA11	CHRM3	1.119	1
KNG1	ADCY4	1.119	0
KNG1	FBN1	1.119	0
CKAP5	CDK11A	1.119	0
SP1	NR1H3	1.119	-1
TNC	IGFBP7	1.119	0
UBA3	CBLB	1.119	0
UBA3	ASB16	1.119	0
UBA3	ASB15	1.119	0
IGFBP5	MFGE8	1.119	0
NPY1R	AGTR1	1.119	0
NPY1R	LPAR1	1.119	0
NPY1R	ADCY4	1.119	0
HTR1B	CCR5	1.119	0
GPR132	FPR2	1.119	0
CDH10	CDH12	1.119	0
NPY1R	HTR1B	1.119	0
PIK3R2	FGFR4	1.119	1
S1PR1	CXCL11	1.119	0
IGFBP5	VWA1	1.119	0
NPY1R	MCHR2	1.119	0
NPY1R	GPER1	1.119	0
PARP9	PARP12	1.119	0
PARP9	STAT1	1.119	0
S1PR1	KNG1	1.119	0
S1PR1	OXER1	1.119	0
CLIP1	PPP1CC	1.119	1
NFIA	POLR3G	1.119	1
PLCB1	GPRC6A	1.119	1
CUX1	BCR	1.119	0
RRM2	CHEK1	1.119	0
ADRB2	GIPR	1.119	0
GNAI1	MAP3K7	1.119	1
ADRB2	HRH2	1.119	0
RRM2	PLK1	1.119	0
STAT3	CD44	1.119	0
CYP2D6	AKR1C1	1.119	0
NPY1R	PPBP	1.119	0
NPY1R	CCR10	1.119	0
S1PR1	CCR4	1.119	0
NPY1R	RXFP3	1.119	0
CYB5R3	MPO	1.119	0
HTR1B	HTR1F	1.119	0
CDKN1B	CIT	1.119	-1
ZNF521	AR	1.119	0
RXFP3	NPY1R	1.119	0
HTR1B	NPY5R	1.119	0
ASB1	UBA3	1.119	0
DRD2	HRH4	1.119	0
CP	HSP90B1	1.119	0
CEBPB	CDK19	1.119	0
ACTR1A	CSNK1D	1.119	0
DRD2	CCL21	1.119	0
NPY1R	CXCR5	1.119	0
HTR1B	LPAR1	1.119	0
NPY1R	CHRM2	1.119	0
CP	FGF23	1.119	0
CP	IGFBP3	1.119	0
NPY1R	ADCY7	1.119	0
HTR1B	SSTR1	1.119	0
NPY1R	P2RY12	1.119	0
NPY1R	HTR5A	1.119	0
ADRB2	GLP2R	1.119	0
HTR1B	APLNR	1.119	0
IGFBP5	AHSG	1.119	0
CDK11B	CSNK1E	1.119	1
HTR1B	CASR	1.119	0
ADRB2	PICALM	1.119	0
ACTR1A	CDK1	1.119	0
UBA3	FBXW9	1.119	0
PYY	NPBWR1	1.119	0
EGF	PDGFA	1.119	0
UBA3	ASB1	1.119	0
UBA3	FBXL4	1.119	0
ENPP1	APRT	1.119	0
S1PR1	LPAR3	1.119	0
FYN	LCK	1.119	1
UBA3	DDB2	1.119	0
UBA3	RBCK1	1.119	0
UBA3	ASB10	1.119	0
UBA3	ASB11	1.119	0
LAMC3	UTRN	1.119	0
LAMC3	DMD	1.119	0
UBA3	RBBP7	1.119	0
CHRM3	P2RY10	1.119	0
STAT1	ARIH1	1.119	0
EGF	SYT2	1.119	0
UBA3	KBTBD8	1.119	0
UBA3	ASB13	1.119	0
UBA3	ASB5	1.119	0
UBA3	NFKB2	1.119	0
UBA3	ASB18	1.119	0
UBA3	ASB12	1.119	0
UBA3	ASB14	1.119	0
UBA3	RNF14	1.119	0
UBA3	ASB4	1.119	0
UBA3	ASB8	1.119	0
UBA3	ANKRD9	1.119	0
CHRM3	GPR68	1.119	0
UBA3	KLHL9	1.119	0
EGF	SERPING1	1.119	0
THRA	RARG	1.119	0
SUFU	HDAC1	1.119	0
TFRC	LDLRAP1	1.119	0
HLA-DRB1	FYN	1.119	0
STAT3	CSH1	1.119	0
HLA-DRB1	AP2A2	1.119	0
PYY	APLNR	1.119	0
PSMD3	CCNE1	1.119	0
KRT24	KRT10	1.119	0
KRT24	KRT14	1.119	0
PSMD3	PAK2	1.119	0
TFRC	FZD4	1.119	0
TFRC	ACTR2	1.119	0
WNT5A	APOB	1.119	0
NTNG1	CNTN5	1.119	0
VAV3	PIK3CG	1.119	0
VAV3	PIK3CB	1.119	0
TFRC	FNBP1	1.119	0
IRAK1	UBB	1.119	0
TFRC	ATP6V1F	1.119	0
TFRC	HFE2	1.119	0
S1PR1	P2RY13	1.119	0
TFRC	FNBP1L	1.119	0
CHRM3	NTSR1	1.119	0
UBA3	ASB6	1.119	0
S1PR1	APLNR	1.119	0
UBA3	DCAF13	1.119	0
AKR1B10	GLA	1.119	0
FERMT3	ALB	1.119	0
CHRM2	CCR3	1.119	0
INTS10	CDK7	1.119	0
MC2R	HTR4	1.119	0
BIN1	VAMP7	1.119	0
GNG2	CHRM1	1.119	0
FSTL1	APP	1.119	0
PAX6	POLR2A	1.119	0
HCRTR1	QRFPR	1.119	0
PIK3R5	PI4KA	1.119	0
HTR1A	GPR37L1	1.119	0
ARHGEF25	GPR17	1.119	0
IL3	PRKACB	1.119	0
PSME4	CFTR	1.119	0
HLA-DRA	CSK	1.119	0
HBB	PRG3	1.119	0
MAP3K1	MAVS	1.119	0
C4A	MFGE8	1.119	0
MC2R	ADCY1	1.119	0
RPS6KA4	AP2A2	1.119	0
EDNRA	CHRM3	1.119	0
RPS6KA4	AP2A1	1.119	0
VIPR1	MC1R	1.119	0
C4A	IGFBP7	1.119	0
IFT27	ATIC	1.119	0
DRD1	GIPR	1.119	0
PRKCD	PRKCA	1.119	0
FCHO2	ACTR3	1.119	0
CCKAR	HCRTR2	1.119	0
CD44	STAT3	1.119	0
GP1BB	F10	1.119	0
CCKAR	GRM1	1.119	0
CDK12	GTF2F1	1.119	0
ASB16	UBA3	1.119	0
NDRG1	STK38L	1.119	0
MATK	HBEGF	1.119	0
PRKCD	GUSB	1.119	0
CTNNA2	SPAG9	1.119	0
SNRNP200	CSTF2T	1.119	0
CDK1	CBFB	1.119	0
MC2R	ADCY5	1.119	0
PBX1	WDR5	1.119	0
CIT	CDKN1B	1.119	0
UBE2N	GTF2H1	1.119	0
MC2R	MC1R	1.119	0
CCKAR	PTGER1	1.119	0
HCRTR1	KISS1	1.119	0
RPS6KA4	SH3GL2	1.119	0
KIF26B	ZW10	1.119	0
MAN2B1	CPPED1	1.119	0
GPR55	GRM7	1.119	0
PSEN1	ATP11B	1.119	0
SIRPA	PLAU	1.119	0
CXCR6	S1PR2	1.119	0
MATN3	SERPIND1	1.119	0
IFI30	FCGR1A	1.119	0
MATN3	APP	1.119	0
HTR1A	APLNR	1.119	0
DCK	AK9	1.119	0
TAS2R40	FPR2	1.119	0
NOS2	PIPOX	1.119	0
RPP30	HSD17B10	1.119	0
CCT6B	HDAC3	1.119	0
DCK	AK5	1.119	0
FSHR	AVP	1.119	0
UBE2N	KLHL5	1.119	0
CDK1	H2BFS	1.119	0
SPP1	HSP90B1	1.119	0
CHEK1	RRM2	1.119	0
ADCY9	APP	1.119	0
RAB37	RAB10	1.119	0
UBE2N	LTN1	1.119	0
DHRS9	DHRS4	1.119	0
MC2R	ADCY6	1.119	0
LPAR4	FFAR1	1.119	0
TF	CLTC	1.119	0
PIK3R5	PIK3CD	1.119	0
LHCGR	GCG	1.119	0
ALDOA	TGFB2	1.119	0
INTS1	CCNK	1.119	0
ASB15	UBA3	1.119	0
MXRA8	C4A	1.119	0
DCK	AK8	1.119	0
MXRA8	APOA1	1.119	0
ALDOA	ORM1	1.119	0
ADRBK1	FFAR1	1.119	0
MS4A6A	MS4A4E	1.119	0
DCK	AK7	1.119	0
NCSTN	EPHB4	1.119	0
PPBP	NPY1R	1.119	0
SSTR5	CHRM4	1.119	0
HLA-DPA1	LAG3	1.119	0
CHRM4	TAS2R38	1.119	0
CXCR6	CNR2	1.119	0
HTR1A	GPR17	1.119	0
IGFBP7	TNC	1.119	0
GNG2	ITPR1	1.119	0
POLR2F	RAN	1.119	0
C4A	ADAM10	1.119	0
CEP131	PLK1	1.119	0
WDR33	HSPA8	1.119	0
CCKAR	ADRA1A	1.119	0
ALDOA	LTF	1.119	0
GALNT13	MUC13	1.119	0
MAPK11	USF1	1.119	0
HCRTR1	OPN4	1.119	0
MLLT4	PDGFRB	1.119	0
CDK1	ACTR1A	1.119	0
LPAR3	GPER1	1.119	0
TBP	CCNK	1.119	0
PICALM	HSPA8	1.119	0
TBXA2R	PLCB4	1.119	0
NUCB1	PROC	1.119	0
CDK12	POLR2J	1.119	0
IL6	MEN1	1.119	0
CDK1	ANAPC16	1.119	0
CHRM2	DNM2	1.119	0
CTNND1	PIK3CA	1.119	0
CCKBR	PROKR2	1.119	0
CCKAR	TRHR	1.119	0
UBE2N	KLHL41	1.119	0
SNAP91	AGTR1	1.119	0
BMPR1B	MAP3K7	1.119	0
PPBP	AHSG	1.119	0
MC2R	MC5R	1.119	0
TBXA2R	ARHGEF12	1.119	0
OPRM1	CCL20	1.119	0
GCGR	CHRM5	1.119	0
LPAR3	GRM8	1.119	0
HCAR2	OXGR1	1.119	0
BIN1	UBB	1.119	0
ALDOA	ORM2	1.119	0
CRACR2A	FRK	1.119	0
POMC	HTR5A	1.119	0
MC2R	HTR7	1.119	0
GPC3	PCSK9	1.119	0
NUCB1	IGFBP4	1.119	0
CXCL13	C5	1.119	0
COPG2	PDCD6	1.119	0
PRKCD	GALNS	1.119	0
LPAR3	GALR3	1.119	0
PRKCA	ITGA6	1.119	0
GAK	ARPC2	1.119	0
FSHR	TAAR2	1.119	0
DHRS9	BCO1	1.119	0
GPR55	SSTR3	1.119	0
UBE2N	GTF2H4	1.119	0
ADCK4	COQ2	1.119	0
LPAR3	TBXA2R	1.119	0
ARPC5	DNM3	1.119	0
GAK	SLC18A3	1.119	0
GRK5	AVP	1.119	0
ITGB2	RAB37	1.119	0
ORM2	IGF2	1.119	0
CXCL16	HCAR2	1.119	0
PTGER1	KISS1R	1.119	0
NAPRT	IMPDH1	1.119	0
NOP14	CSNK1D	1.119	0
GNG2	APP	1.119	0
ITGA5	FIGF	1.119	0
ARHGEF25	ADRA1D	1.119	0
IDH1	EPHX2	1.119	0
CHRM2	AGTR1	1.119	0
ERCC2	PPIE	1.119	0
FSHR	TAAR5	1.119	0
CHRM2	LPAR1	1.119	0
PRKCD	GDI2	1.119	0
HCAR1	HCAR2	1.119	0
RAB37	ITGB2	1.119	0
POLR2J	CDK12	1.119	0
UBE2N	FBXO32	1.119	0
SHC1	ITGA2B	1.119	0
CDK12	GTF2H5	1.119	0
ITGB2	SLC2A5	1.119	0
MC2R	GLP2R	1.119	0
SSTR5	OPRL1	1.119	0
CXCL16	HCAR3	1.119	0
GABRB1	GABRB3	1.119	0
ITGB2	PTPRJ	1.119	0
CCNK	TAF6	1.119	0
ASB10	UBA3	1.119	0
CDK12	POLR2E	1.119	0
TF	AMPH	1.119	0
MAPK11	H2AFZ	1.119	0
NUCB1	LTBP1	1.119	0
DCK	PDE8A	1.119	0
HCAR1	HCAR3	1.119	0
PTGER1	CCKAR	1.119	0
ADCY8	KNG1	1.119	0
KIAA0020	NAT10	1.119	0
CDK12	FAM58A	1.119	0
AHSG	PPBP	1.119	0
CHRM2	FPR1	1.119	0
ARRB2	CHRM2	1.119	0
ADCY7	NPY1R	1.119	0
NCOA2	TBL1X	1.119	0
C4A	IGFBP3	1.119	0
GPR97	MMP25	1.119	0
NCOA2	EBF1	1.119	0
ARPC2	AAK1	1.119	0
UBE2D2	EGF	1.119	0
HCAR2	CXCL16	1.119	0
CISH	NAE1	1.119	0
ASAH2	GBA	1.119	0
HCRTR1	ADRA1D	1.119	0
SAA1	CNR1	1.119	0
OPRM1	MTNR1B	1.119	0
NOS2	HACL1	1.119	0
AAK1	M6PR	1.119	0
OPRM1	NMU	1.119	0
HCRTR1	OXTR	1.119	0
SSH1	GSN	1.119	0
TAS2R39	OPRD1	1.119	0
HCAR2	GPR183	1.119	0
ADCY7	APP	1.119	0
AAK1	TF	1.119	0
AAK1	ARPC2	1.119	0
MOGAT1	DGAT2	1.119	0
ALB	FSTL3	1.119	0
ORM2	RNASE2	1.119	0
FBN1	APOA1	1.119	0
PRKCI	VAMP2	1.119	0
UNC5D	UNC5C	1.119	0
VIPR1	GLP2R	1.119	0
HCRTR1	AVPR1A	1.119	0
NTM	NRN1	1.119	0
ADCY7	AVPR2	1.119	0
CXCR1	OPRL1	1.119	0
ADCY7	KNG1	1.119	0
ARPC2	GAK	1.119	0
CCNK	INTS1	1.119	0
AAK1	ARPC1A	1.119	0
CAMP	ORM2	1.119	0
ADCY7	AGTR2	1.119	0
CCR2	OPRL1	1.119	0
TAS2R42	CASR	1.119	0
NCOA2	MED10	1.119	0
AHSG	HFE2	1.119	0
CDC42	RHOT2	1.119	0
ERCC2	NDOR1	1.119	0
AAK1	OCRL	1.119	0
UBE2N	KLHL13	1.119	0
KDM1A	RAD23B	1.119	0
LPAR3	AGTR2	1.119	0
CXCR1	CNR1	1.119	0
MAPK11	KRT8	1.119	0
DIAPH1	EGF	1.119	0
NCOA2	HDAC3	1.119	0
ADCY7	HTR1D	1.119	0
CCKAR	LPAR5	1.119	0
GTF2F1	CDK12	1.119	0
NCOA2	KAT2A	1.119	0
AHSG	LGALS1	1.119	0
CCKBR	EDNRB	1.119	0
OPRM1	BDKRB2	1.119	0
CCKBR	MLN	1.119	0
MLN	CCKBR	1.119	0
ADCY7	CRH	1.119	0
UBE2N	GTF2H5	1.119	0
ADRA2C	FPR3	1.119	0
NCOA2	MED26	1.119	0
NCOA2	CCNC	1.119	0
CCKAR	HTR2A	1.119	0
RNF14	UBA3	1.119	0
AHSG	RCN1	1.119	0
CDC42	KLC2	1.119	0
CDK1	DYNLL2	1.119	0
OPRM1	CCR2	1.119	0
VIPR1	MC3R	1.119	0
CDC42	UBA52	1.119	0
GTF2F1	DDX42	1.119	0
ADCY7	MTNR1B	1.119	0
ORM2	CAMP	1.119	0
UBE2N	MGRN1	1.119	0
LPAR4	EDN3	1.119	0
PICALM	ADRB2	1.119	0
CUL1	TRAIP	1.119	0
ERCC2	CDK9	1.119	0
CST3	NUCB1	1.119	0
ITGB5	ITGB3	1.119	0
UBE2N	KLHL21	1.119	0
UBE2N	KLHL3	1.119	0
ADCY7	FPR2	1.119	0
REPS1	EGFR	1.119	0
SPP1	MAP3K1	1.119	0
UBE2N	GAN	1.119	0
CCKBR	FPR2	1.119	0
FAM58A	CDK12	1.119	0
NOS2	HMGCL	1.119	0
KCNJ1	WNK4	1.119	0
CDK12	POLR2F	1.119	0
LRRFIP1	STAT1	1.119	0
GPR55	NPB	1.119	0
TAS2R39	OPRL1	1.119	0
NUCB1	CST3	1.119	0
GBA	CCT8	1.119	0
MS4A4E	MS4A6A	1.119	0
ALOX12B	ALOX5	1.119	0
SNRNP200	CPSF4	1.119	0
SMC2	RRM1	1.119	0
ORM2	ALDOA	1.119	0
MFI2	C4A	1.119	0
ENPP3	APRT	1.119	0
CHRM4	CCL20	1.119	0
NCBP2	HSPA8	1.119	0
IL6	LAMB2	1.119	0
MAPK11	HBP1	1.119	0
MC2R	ADRB2	1.119	0
CCR5	AGTR2	1.119	0
DCK	AK1	1.119	0
TBXA2R	TRHR	1.119	0
IGFBP7	C4A	1.119	0
CXCR6	C5AR1	1.119	0
FSHR	CALCA	1.119	0
CLU	GAS6	1.119	0
UBE2N	KBTBD8	1.119	0
PSME3	AURKB	1.119	0
GRB7	YES1	1.119	0
HTR1A	TAS1R2	1.119	0
NOS2	IDE	1.119	0
MAPK11	H2AFV	1.119	0
PTPRJ	HGF	1.119	0
GABRA5	NPTN	1.119	0
IGFBP7	KNG1	1.119	0
CCNK	POLR2E	1.119	0
PTGER1	AGTR1	1.119	0
SIRPA	GPR84	1.119	0
CCT8	GBA	1.119	0
AHSG	IGFBP5	1.119	0
MC2R	ADCY2	1.119	0
KTN1	P4HB	1.119	0
C4A	MXRA8	1.119	0
CDC42	SH3GL3	1.119	0
ESR1	OTUB2	1.119	0
EDNRA	GCG	1.119	0
CCR2	OPRD1	1.119	0
CHEK1	RPS27A	1.119	0
CBX6	TP53	1.119	0
IGFBP7	APP	1.119	0
GNG3	ITPR1	1.119	0
PAX6	TBR1	1.119	0
CCR1	HTR5A	1.119	0
TF	ATP6V1G2	1.119	0
CHRM2	VAMP2	1.119	0
GRIN2C	HRAS	1.119	0
CHRM2	TAS1R1	1.119	0
LTBP1	NUCB1	1.119	0
CDK1	HAUS5	1.119	0
CCNK	TBP	1.119	0
ADCY7	FPR1	1.119	0
TYMS	CCNA2	1.119	0
HTR1A	PMCH	1.119	0
NPHP1	PLK4	1.119	0
CDK1	CDK5	1.119	0
ITGB5	LCK	1.119	0
OPRM1	HRH4	1.119	0
CHRM2	HTR1E	1.119	0
TBXA2R	LPAR3	1.119	0
VIPR1	AVPR2	1.119	0
TRPM2	MMP25	1.119	0
PTPRJ	ITGB2	1.119	0
PTGER1	NMBR	1.119	0
LHCGR	HRH2	1.119	0
GDNF	PIK3CB	1.119	0
TAF6	CCNK	1.119	0
HCAR2	HCAR1	1.119	0
CCNK	ZNF143	1.119	0
GBA	ASAH2	1.119	0
CHRM2	ARRB2	1.119	0
BIN1	AGFG1	1.119	0
CARM1	PCNA	1.119	0
NRIP1	FKBP4	1.119	0
PICALM	SLC2A8	1.119	0
NTM	ALPL	1.119	0
PTPRN	MAPK8IP1	1.119	0
GNG2	GRM7	1.119	0
HLA-DPB1	PRKCQ	1.119	0
TAF1	CCNH	1.119	0
BIN1	UBA52	1.119	0
CYR61	P4HB	1.119	0
RXFP1	ADRB2	1.119	0
POLR2F	CDK12	1.119	0
ACTN1	SERPINA1	1.119	0
GUCY1A3	PRKG1	1.119	0
ESRP1	MAPK3	1.119	0
ROCK1	MYH14	1.119	0
PTGER1	FFAR4	1.119	0
GPR55	CXCR4	1.119	0
AAK1	HGS	1.119	0
CLU	F13A1	1.119	0
FGFR4	FGFR3	1.119	0
KBTBD8	UBE2N	1.119	0
DRD1	GLP2R	1.119	0
UBE2N	KLHL25	1.119	0
PRKCA	PRKCD	1.119	0
UBA7	POLH	1.119	0
DRD1	MC5R	1.119	0
GCGR	DRD5	1.119	0
BCL6	SOS1	1.119	0
EPHB1	DNM1	1.119	0
HERC4	TRAIP	1.119	0
SAA1	C5AR1	1.119	0
CCKAR	AVPR1B	1.119	0
BCL2L11	CSK	1.119	0
CPSF4	SNRNP200	1.119	0
ADRA2C	P2RY14	1.119	0
AREG	SERPINA1	1.119	0
CCR5	HTR1B	1.119	0
BIN1	VAMP8	1.119	0
GPR55	HCAR3	1.119	0
C4A	MFI2	1.119	0
KBTBD8	UBA3	1.119	0
FBN1	KNG1	1.119	0
PRKCA	HBEGF	1.119	0
ASB5	UBA3	1.119	0
TBXA2R	HTR2B	1.119	0
GRIK1	GRIK3	1.119	0
ALB	RCN1	1.119	0
GRM2	NPBWR1	1.119	0
UNC5C	UNC5D	1.119	0
GRIK2	NCALD	1.119	0
TBL1XR1	RXRA	1.119	0
PAK2	CTNNB1	1.119	0
TGOLN2	ACTR2	1.119	0
EPHB1	EPHA4	1.119	0
TBR1	PAX6	1.119	0
CHRM4	DRD4	1.119	0
JAK3	IL20RB	1.119	0
RLN3	AGTR2	1.119	0
CHRM2	HCAR3	1.119	0
GPR55	GALR1	1.119	0
HCAR2	LPAR5	1.119	0
RLN3	GRM7	1.119	0
CHRM4	HRH4	1.119	0
F2RL2	LTB4R2	1.119	0
CCNK	SP1	1.119	0
MAVS	MAP3K1	1.119	0
KLHL3	UBE2N	1.119	0
RPL23A	PSMC4	1.119	0
CHRM2	TAS1R2	1.119	0
GCGR	ADCYAP1R1	1.119	0
EPHB1	EPHA5	1.119	0
CHCHD5	CYC1	1.119	0
PRKCA	RET	1.119	0
NPY	GPR18	1.119	0
UBE2W	TRAIP	1.119	0
FBXW9	UBA3	1.119	0
NPY	HRH4	1.119	0
HIST1H2AA	BRCC3	1.119	0
FGFR4	SDC2	1.119	0
PPARA	CARM1	1.119	0
DRD1	PTGER4	1.119	0
AAK1	PIK3C2A	1.119	0
PTGER1	HRH1	1.119	0
ADCY9	MTNR1A	1.119	0
SKA2	SMC1A	1.119	0
GCGR	GHRHR	1.119	0
ADCY9	CXCR4	1.119	0
CDC42	UBB	1.119	0
HBB	TCN1	1.119	0
HCRT	CASR	1.119	0
CSH1	STAT3	1.119	0
WDR33	SKIV2L2	1.119	0
ALB	FERMT3	1.119	0
BIN1	VAMP3	1.119	0
UBA7	POLI	1.119	0
UBE2N	KLHL22	1.119	0
ITGB2	ITGB1	1.119	0
CCNK	POLR2C	1.119	0
UBE2N	PARP2	1.119	0
QRFPR	HCRTR1	1.119	0
HCAR2	KNG1	1.119	0
UBE2N	KLHL2	1.119	0
GATA4	HIPK1	1.119	0
GCGR	GRPR	1.119	0
CHRM4	SSTR5	1.119	0
LILRB2	PLD1	1.119	0
TF	AAK1	1.119	0
ROCK1	PRKCZ	1.119	0
GRM2	KNG1	1.119	0
QRFPR	BRS3	1.119	0
SNAP91	ADRB2	1.119	0
NPY	GRM6	1.119	0
CXCL13	CNR2	1.119	0
GPR55	S1PR5	1.119	0
SUMO2	CCNA1	1.119	0
CHRM2	NPY1R	1.119	0
CHRM4	PTGDR2	1.119	0
KIF26B	KIF3B	1.119	0
GCGR	PTAFR	1.119	0
CHRM2	C5	1.119	0
CHRM2	GPR31	1.119	0
ALB	PRSS23	1.119	0
CAPZB	RAB6A	1.119	0
DYNLL1	SNAP25	1.119	0
NT5C3B	ADA	1.119	0
LPAR3	S1PR1	1.119	0
GAK	TXNDC5	1.119	0
EPHB1	MAP4K4	1.119	0
PAX6	KMT2D	1.119	0
CSF2	PIK3CD	1.119	0
ARHGAP15	RHOT2	1.119	0
GABRB1	GABRQ	1.119	0
C4A	LAMB2	1.119	0
UBE2N	KLHL20	1.119	0
GAK	SNX2	1.119	0
HK3	SI	1.119	0
CYP11B1	AKR1C1	1.119	0
GAK	STAM2	1.119	0
ESRRA	HIVEP3	1.119	0
PRKCA	EMD	1.119	0
C4A	FAM20C	1.119	0
CYP2U1	PTGS2	1.119	0
CDC42	RPS27A	1.119	0
KLC2	CDC42	1.119	0
CLU	F5	1.119	0
SCN4A	NFASC	1.119	0
PNOC	HRH3	1.119	0
GNA14	PIK3CA	1.119	0
HIST1H2BA	ATR	1.119	0
CCNB1	H2AFB1	1.119	0
NPFFR2	CCKAR	1.119	0
ADCY8	HTR6	1.119	0
HIST1H2BA	RXRA	1.119	0
ACTR1A	CSNK1E	1.119	0
ESR1	CXXC5	1.119	1
GNA14	GRK5	1.119	0
KMT2A	ITGA2B	1.119	1
THRA	RARB	1.119	0
FN1	SCG2	1.119	0
TAS2R19	NPY1R	1.119	0
ARAF	FAM131B	1.119	-1
NPY5R	CXCL8	1.119	0
BIN1	ARPC5	1.119	0
NPB	MTNR1A	1.119	0
CSF2RA	INPPL1	1.119	0
HTR1B	TAS1R2	1.119	0
CHRNA3	CHRNA4	1.119	0
HIST1H2BN	ATR	1.119	0
CHRM3	F2R	1.119	0
ARAF	AP3B1	1.119	-1
NME7	HSP90AA1	1.119	0
PLCB1	PTAFR	1.119	0
SESN2	PRKAG2	1.119	1
IGFBP5	VGF	1.119	0
GRM6	MCHR1	1.119	0
ERP44	CHIT1	1.119	0
FN1	MAGED2	1.119	0
PSMD2	AURKB	1.119	0
FAM20C	APOB	1.119	1
HTR2A	GPR39	1.119	0
HTR2A	NTSR1	1.119	0
FAM20C	SERPINA1	1.119	1
TAB3	MAPK11	1.119	0
CHAF1A	VDR	1.119	0
ACTR2	RPS27A	1.119	0
CXCL10	OPRK1	1.119	0
ILK	AKT3	1.119	1
MAPK3	WASF3	1.119	0
TLN1	SEMA3A	1.119	0
HTR2A	AGTR1	1.119	0
ASUN	CDK9	1.119	0
GNB2	GRM6	1.119	0
IL12A	JAK2	1.119	1
CRHR1	HTR6	1.119	0
HTR1F	SSTR4	1.119	0
UGT1A8	CYP2C9	1.119	0
GIPR	CALCR	1.119	0
GPR55	HCAR1	1.119	0
PTPRN	PTPRN2	1.119	0
NT5C3A	ATIC	1.119	0
HTR1E	HTR1F	1.119	0
GRM6	GNB2	1.119	0
LAMA2	PAK3	1.119	0
CX3CL1	ADRA2A	1.119	0
PTH1R	NPS	1.119	0
HCAR2	ADCY7	1.119	0
HLA-E	FYN	1.119	0
TAF6	KAT8	1.119	0
HIST1H2BA	APCS	1.119	0
ADRA2C	TAS2R3	1.119	0
UBA3	ASB7	1.119	0
PSMD2	ODC1	1.119	0
NUDT2	NME2	1.119	0
FAM20C	APOE	1.119	1
SNRNP200	CPSF7	1.119	0
CHGB	APOA2	1.119	0
PACSIN1	GAK	1.119	0
ARAF	ATG7	1.119	-1
GAL	GPER1	1.119	0
PSEN2	EPHB1	1.119	0
HCAR3	TAS2R40	1.119	0
FPR2	ADRA2C	1.119	0
KAT8	E2F6	1.119	0
AMTN	ALB	1.119	0
GABBR2	NMUR2	1.119	0
NPY2R	ADRA2B	1.119	0
SNRNP200	SNRNP27	1.119	0
HTR1B	TAS1R1	1.119	0
CCKAR	NPFFR2	1.119	0
SERPINB3	ORM2	1.119	0
DYNLT1	NTRK1	1.119	0
HTR1B	TAS2R16	1.119	0
GABBR1	GNG2	1.119	1
PTGIR	MC1R	1.119	0
ANXA1	F2R	1.119	0
PDHA1	ALDOA	1.119	0
PRKCD	PRKCE	1.119	0
PSMD7	AURKA	1.119	0
NPFFR2	GCGR	1.119	0
CANT1	ALDOA	1.119	0
TCP1	STAT3	1.119	0
CXCL2	OPRL1	1.119	0
CYB5R3	PTGES2	1.119	0
DSP	SPRR2A	1.119	0
P4HB	COL4A5	1.119	0
HTR1B	GALR1	1.119	0
HTR1B	GPR17	1.119	0
CDK7	SNAPC3	1.119	0
PLCG2	FCGR1A	1.119	0
KRT9	KRT15	1.119	0
FPR2	P2RY14	1.119	0
DNM1	MAP2K2	1.119	1
ANXA1	CCR3	1.119	0
GLP2R	PTHLH	1.119	0
PRTN3	ANXA2	1.119	0
MTNR1B	ADCY9	1.119	0
CANT1	IMPDH1	1.119	0
F2RL2	EDNRA	1.119	0
MAP2K6	ABL1	1.119	0
TFRC	AP2A2	1.119	0
GLP2R	FSHR	1.119	0
MAP2K6	CDON	1.119	0
HDAC1	ZNFX1	1.119	0
SUGCT	MPLKIP	1.119	0
BCL6	DAPP1	1.119	0
MOV10	CDK6	1.119	0
TAAR8	MC5R	1.119	0
FPR2	XCR1	1.119	0
CGA	DRD1	1.119	0
AP2M1	BIN1	1.119	0
HDAC1	PYGO1	1.119	0
PMCH	CASR	1.119	0
TBXA2R	FFAR4	1.119	0
CHRM3	TBXA2R	1.119	0
CX3CL1	ADRA2C	1.119	0
FPR2	NMUR1	1.119	0
NPY5R	GPR17	1.119	0
ANAPC15	AURKA	1.119	0
MOV10	CDK4	1.119	0
CHRM3	KISS1	1.119	0
PSEN2	EPHB3	1.119	0
KRT9	KRT32	1.119	0
S1PR2	FPR3	1.119	0
TBXA2R	CCKBR	1.119	0
IL12RB2	NFKB2	1.119	0
LTF	DOCK2	1.119	0
ADCY8	HTR4	1.119	0
CHRM3	GHSR	1.119	0
TAAR1	HTR7	1.119	0
BSG	ATP1B1	1.119	0
NCOA2	MED24	1.119	0
HRH4	P2RY14	1.119	0
CHRM3	KALRN	1.119	0
WTIP	EGLN3	1.119	0
SNX18	EGFR	1.119	0
S1PR1	GNG2	1.119	0
ATP6V0D1	INS	1.119	0
ITGA1	PAK1	1.119	0
JUN	RPS6KB1	1.119	1
SKIV2L2	SRSF4	1.119	0
CCR7	NPY2R	1.119	0
H2AFB1	AR	1.119	0
SPP1	APOA2	1.119	0
CTBP1	PPARD	1.119	1
SRC	LAMC1	1.119	0
SNX2	HSPA8	1.119	0
PSEN2	EPHB4	1.119	0
GCGR	SCTR	1.119	0
PSEN2	EPHB6	1.119	0
NPY5R	APP	1.119	0
NPY2R	MTNR1A	1.119	0
CHRNA3	CHRND	1.119	0
PLCB1	HCRTR1	1.119	0
TAAR1	ADCY8	1.119	0
RPS6KA3	AP2M1	1.119	0
KLC4	CDC42	1.119	0
KLC4	RAC1	1.119	0
PROC	FN1	1.119	0
C5AR1	ADRA2A	1.119	0
WNT5A	TFRC	1.119	0
SKIV2L2	HNRNPUL1	1.119	0
STAT4	PDCD4	1.119	1
CDK7	ICE2	1.119	0
HMHA1	FRK	1.119	0
SRC	LCK	1.119	0
CHRM1	CCR5	1.119	0
HIST3H3	PRKDC	1.119	0
SNX18	AAK1	1.119	0
RPS6KA3	RPS6KA4	1.119	0
TBXA2R	CHRM3	1.119	0
CHRM1	TRHR	1.119	0
CHRM3	PROK1	1.119	0
YPEL5	ALDOA	1.119	0
SRC	AGO4	1.119	0
KMT2A	TNRC6C	1.119	1
SERPIND1	IGFBP3	1.119	0
PLK1	NME7	1.119	0
FCGR1A	GBP7	1.119	0
ATP6V0A1	TFRC	1.119	0
FCGR1A	PIK3R1	1.119	0
GNGT2	GPR17	1.119	0
CACNA1C	PRKG1	1.119	-1
UBE2E1	IL6	1.119	1
FCGR1A	PLCG2	1.119	0
ORM2	F13A1	1.119	0
CCR9	PTGDR2	1.119	0
IFITM2	HLA-A	1.119	0
POLR2H	CHEK1	1.119	1
MAPK1	KIAA1549	1.119	0
ITGA2B	BCL2L11	1.119	0
LAMC1	PAK3	1.119	0
UBA3	HERC3	1.119	0
CXCL11	HCAR2	1.119	0
LAMC1	HSP90B1	1.119	0
FCGR1A	DOCK1	1.119	0
KAT8	TAF6	1.119	0
A2M	RHOJ	1.119	0
IGFBP5	SERPIND1	1.119	0
GAA	PSEN1	1.119	0
MAPK1	CECR1	1.119	0
CX3CL1	ADRA2B	1.119	0
TFRC	ATP6V0A1	1.119	0
NSF	ANK2	1.119	0
GPR37L1	HTR1E	1.119	0
CIITA	FCGR1B	1.119	0
TGFBR2	WWP1	1.119	0
MNAT1	NELFA	1.119	0
USP17L3	CDC25A	1.119	0
PLCB4	HCRTR1	1.119	0
RAMP2	GPR150	1.119	0
HCAR2	CCL20	1.119	0
AVPR1A	PLCB2	1.119	0
OPTN	HSP90AA1	1.119	0
RAB11FIP3	EXOC4	1.119	0
SSTR1	ADORA3	1.119	0
HCAR3	TAS2R39	1.119	0
PSMD5	CCNE1	1.119	0
SERPIND1	CST3	1.119	0
PLCB1	MCHR2	1.119	0
CXCL2	IL1B	1.119	0
NCOA2	MED25	1.119	0
PRKACB	ITGA1	1.119	-1
AVPR1A	AVPR1B	1.119	0
PLCB1	TACR3	1.119	0
MAPK1	IMPDH1	1.119	0
HCAR3	PTGER3	1.119	0
ATP1B3	ATP1B2	1.119	0
AVPR1A	F2	1.119	0
NMB	AGT	1.119	0
DOCK1	FCGR1A	1.119	0
PSMD5	NFKBIA	1.119	0
NCOA2	MED13	1.119	0
SERPIND1	IGFBP5	1.119	0
RAB26	RAB10	1.119	0
AP2A2	CFTR	1.119	0
OXER1	GPER1	1.119	0
EDNRB	GCGR	1.119	0
AP1M1	HSPA8	1.119	0
SNAP29	PSEN1	1.119	0
RTN4RL1	LSAMP	1.119	0
YES1	SNCA	1.119	0
GNAI2	GNAL	1.119	0
CRHR2	PTH2R	1.119	0
CDH4	CDH24	1.119	0
LAMC1	IL6	1.119	0
HTR1F	GALR1	1.119	0
TXNL4A	FIP1L1	1.119	0
PLCB4	F2R	1.119	0
MFI2	OPCML	1.119	0
TF	DNM3	1.119	0
ADRB1	PTGDR	1.119	0
ANK3	COPA	1.119	0
MAP3K11	CEBPB	1.119	0
LPAR1	CNR1	1.119	0
G6PD	BPGM	1.119	0
CDH4	CDH15	1.119	0
RTN4RL1	NEGR1	1.119	0
GNG12	CACNA1D	1.119	1
EIF4E	RPL17	1.119	0
CCNH	COPS6	1.119	0
APLNR	OPRL1	1.119	0
NPY2R	TAS2R38	1.119	0
NPFFR1	GHSR	1.119	0
KIF24	CSNK1D	1.119	0
PRKACG	IQGAP1	1.119	0
ADCY7	GPR84	1.119	0
EXOC4	AQP5	1.119	0
LAMC1	APOB	1.119	0
YES1	EPHA1	1.119	0
TUBGCP2	NEK2	1.119	0
CHRND	CHRNA3	1.119	0
BMPR2	ATF2	1.119	1
OPRM1	SSTR5	1.119	0
ODF2	CSNK1D	1.119	0
GSK3B	TP63	1.119	0
PCNA	GTF2H1	1.119	0
CCKBR	PLCB1	1.119	0
ITGA2B	NRAS	1.119	0
DOCK1	SHB	1.119	0
GNGT2	TACR2	1.119	0
LPAR1	AGT	1.119	0
HTR2A	HCRTR2	1.119	0
CCNH	TCEB3	1.119	0
COPS2	CDK7	1.119	0
POLR2L	SNRNP200	1.119	0
CORT	AGTR2	1.119	0
OXTR	MLNR	1.119	0
EXOC4	RAB11FIP3	1.119	0
BIN1	LRP2	1.119	0
HTR2A	GHSR	1.119	0
CHEK2	RAD9A	1.119	0
GNG12	ADCY1	1.119	1
ZAP70	SYK	1.119	0
ADRB1	P2RY11	1.119	0
UBA3	UBR4	1.119	0
CDH4	CDH3	1.119	0
CHRND	CHRNB4	1.119	0
ADRB1	MC3R	1.119	0
CCNA2	HIST1H2BN	1.119	0
PAK1	ITGA1	1.119	0
RAMP2	RXFP2	1.119	0
NPY5R	MTNR1B	1.119	0
RAN	HIST1H2BN	1.119	0
S1PR5	CNR2	1.119	0
S1PR5	S1PR1	1.119	0
SPARC	HRG	1.119	0
CDC6	PCNA	1.119	0
HTR1B	ADCY9	1.119	0
RAN	HIST1H2BH	1.119	0
IGFBP5	QSOX1	1.119	0
NMS	NPY1R	1.119	0
NMS	GALR3	1.119	0
IGFBP5	APOB	1.119	0
PLCB1	TACR2	1.119	0
FPR3	KNG1	1.119	0
FN1	PROC	1.119	0
ARPC5	BIN1	1.119	0
TAAR6	DRD1	1.119	0
VIPR1	MC5R	1.119	0
GCGR	GNRH2	1.119	0
HTR1B	GALR3	1.119	0
IL3	PIK3R2	1.119	0
AVPR1A	TACR3	1.119	0
RXFP2	CRH	1.119	0
HTR1B	CCR10	1.119	0
CASP9	PTBP1	1.119	1
HTR1B	SSTR3	1.119	0
CHEK2	RPS27A	1.119	0
HTR1B	ADCY4	1.119	0
CAMKMT	PPM1B	1.119	0
FN1	PRKCSH	1.119	0
PRKACB	CDC25C	1.119	-1
GLP2R	GLP1R	1.119	0
CCL21	ADORA3	1.119	0
COPS3	CDK7	1.119	0
CSF2RA	GRB2	1.119	0
COPS3	MNAT1	1.119	0
LPAR1	F2	1.119	0
S1PR5	SSTR4	1.119	0
FN1	TMEM132A	1.119	0
GABRQ	GABRB2	1.119	0
CSF2RA	SHC1	1.119	0
ACTR1A	NEK2	1.119	0
NME7	PLK1	1.119	0
PRKG1	CACNA1C	1.119	-1
RAN	HIST1H2BB	1.119	0
NPY2R	CCR5	1.119	0
GRM6	ADCY9	1.119	0
RAN	POLR2A	1.119	0
GNAI3	EGFR	1.119	0
TAAR6	DRD5	1.119	0
NME7	PRKACA	1.119	0
CCNB1	KIF15	1.119	0
CD19	NCK1	1.119	0
TECTA	ALPL	1.119	0
GNRH2	GCGR	1.119	0
MET	RPS27A	1.119	0
RXFP2	MC4R	1.119	0
ADCY7	HTR1E	1.119	0
PPBP	C5	1.119	0
RXFP2	RAMP2	1.119	0
AAAS	RAN	1.119	0
OXER1	HCAR2	1.119	0
KIF15	CCNB1	1.119	0
MYH6	MYH14	1.119	0
PLCB4	GPR39	1.119	0
CXCL2	S1PR4	1.119	0
NPY2R	TAS2R41	1.119	0
GNAI2	GNAQ	1.119	0
AXIN1	CSNK1A1L	1.119	1
SKIV2L2	RPL12	1.119	1
VDR	CHAF1A	1.119	0
NMB	AVPR1A	1.119	0
NMUR1	MTNR1A	1.119	0
SERPIND1	DNAJC3	1.119	0
FPR2	ADAM8	1.119	0
A2M	FIGF	1.119	0
SSTR1	GPR17	1.119	0
DAG1	RAC1	1.119	1
PLK1	SDCCAG8	1.119	0
CXCL2	BDKRB1	1.119	0
RAC1	CDC42	1.119	-1
DOCK2	LTF	1.119	0
ALDOA	CST3	1.119	0
PDPK1	PRKCA	1.119	1
FPR2	SUCNR1	1.119	0
FPR2	TAS1R3	1.119	0
OXER1	PTGDR2	1.119	0
MNAT1	TAF15	1.119	0
CACNA1C	GNG4	1.119	-1
ATP1B3	FXYD7	1.119	0
ADCY7	CXCR4	1.119	0
CCNA2	HIST1H2BM	1.119	0
FFAR3	TBXA2R	1.119	0
CSTB	ORM1	1.119	0
AKT2	NR4A1	1.119	-1
AVPR1A	NMB	1.119	0
NCOA2	MED13L	1.119	0
LAMP2	FPR1	1.119	0
ITSN2	TFRC	1.119	0
CD33	TMBIM1	1.119	0
HCAR2	NPY	1.119	1
LAMA5	RAC1	1.119	1
RXFP2	ADRB1	1.119	0
FGA	CDH2	1.119	0
CX3CL1	DRD2	1.119	0
ADCY8	CHRM2	1.119	0
SMARCE1	CDK4	1.119	0
TRAIP	MIB2	1.119	0
HCAR3	ADCY4	1.119	0
NMUR1	HCRTR1	1.119	0
HTR1B	APLN	1.119	0
ADRA2C	C5AR1	1.119	0
TBXA2R	ARHGEF1	1.119	0
PDGFB	HRG	1.119	0
NMUR1	FPR2	1.119	0
CACNA1C	GNB2	1.119	-1
VDR	GC	1.119	0
HSP90AA1	NRP1	1.119	0
OXTR	NTSR2	1.119	0
WBP11	DDX42	1.119	0
SCN3A	SPTAN1	1.119	0
GALR1	ADORA3	1.119	0
NOS2	PTGS2	1.119	0
PIK3R1	FCGR1A	1.119	0
SRSF4	SKIV2L2	1.119	0
HTR1E	ADCY7	1.119	0
PRKCD	TTR	1.119	0
EPHA4	EPHA6	1.119	0
PDIA2	ESR1	1.119	0
CCR2	PTGDR2	1.119	0
CSAD	GGT1	1.119	0
NTRK2	CTNND1	1.119	0
BRAF	SND1	1.119	-1
PIK3CA	RAF1	1.119	1
PRKCD	GRN	1.119	0
ADRA1D	BRS3	1.119	0
PSMB7	CCNA2	1.119	0
GPR37	S1PR4	1.119	0
F2R	ANXA1	1.119	0
GCGR	NPFFR2	1.119	0
PDXK	SPTAN1	1.119	0
P2RY1	TACR1	1.119	0
P2RY14	DRD2	1.119	0
HIST1H2BB	CCNA2	1.119	0
SPTBN5	PTK2	1.119	0
TFRC	ITSN2	1.119	0
ITGA5	FGB	1.119	0
CKAP4	ITGAV	1.119	0
GPR39	FFAR2	1.119	0
NTRK2	NTRK1	1.119	0
CXCR3	FPR1	1.119	0
GNB5	PRKCG	1.119	1
QSOX1	SERPINA1	1.119	0
P2RY14	DRD3	1.119	0
CAPZB	INS	1.119	0
KLK13	IGFALS	1.119	0
GRM5	PIK3R3	1.119	0
NUDT7	ACOX3	1.119	0
HRG	PDGFB	1.119	0
NEK6	NUP50	1.119	0
MC2R	HRH2	1.119	0
HIST1H2BB	ATR	1.119	0
HIST1H2BB	CCNA1	1.119	0
AVPR1B	NPSR1	1.119	0
CHRM5	NPSR1	1.119	0
RPS6KB1	DKC1	1.119	0
HIST1H2BJ	CCNA1	1.119	0
HRG	SPARC	1.119	0
PRKCD	GCA	1.119	0
HCAR3	PF4	1.119	0
CCNB1	NUP88	1.119	0
NUP35	HSPA8	1.119	0
PEF1	AFTPH	1.119	0
MC4R	PTH1R	1.119	0
WWP1	TGFBR2	1.119	0
HIST1H2BJ	ATR	1.119	0
RPS6KA2	RPS6KA5	1.119	0
MC2R	GPR176	1.119	0
UNC5A	RAC1	1.119	0
PIK3R1	ANXA1	1.119	0
HRG	HGF	1.119	0
HRH4	GRM4	1.119	0
F2RL2	AVPR1B	1.119	0
RAB11B	ULK1	1.119	0
TFRC	SNAPIN	1.119	0
GRP	APP	1.119	0
GRM7	PSAP	1.119	0
RAC1	KLC3	1.119	0
HRH4	BDKRB2	1.119	0
GNB4	PRKCB	1.119	1
CCR10	HTR1B	1.119	0
TBXA2R	GPR68	1.119	0
IKZF4	IKZF3	1.119	0
NPBWR2	OPRM1	1.119	0
FPR2	P2RY10	1.119	0
CDC25C	RHOB	1.119	0
RAC1	RAC2	1.119	0
S1PR2	ADORA3	1.119	0
COL6A2	P4HB	1.119	0
UBE3D	UBE2N	1.119	0
ADCY4	HRH2	1.119	0
HTR1E	GPR17	1.119	0
CXCR3	GPR17	1.119	0
PRKCA	STX4	1.119	0
S1PR2	GNB1	1.119	0
FPR2	ADRA2B	1.119	0
CHRM5	GPRC6A	1.119	0
ADORA3	HRH4	1.119	0
KNG1	TGFB3	1.119	0
POU2F1	TAF5	1.119	0
FPR2	ADCY4	1.119	0
GALNS	C3	1.119	0
ADORA3	SSTR1	1.119	0
CALU	AURKA	1.119	0
NPBWR2	ADRA2C	1.119	0
NPBWR2	MTNR1B	1.119	0
VAT1	IMPDH1	1.119	0
MC4R	RXFP2	1.119	0
FGF18	PIK3CA	1.119	0
RPRD1A	CDK9	1.119	0
CCR2	OPRK1	1.119	0
GCA	PRKCD	1.119	0
ITGAV	STOM	1.119	0
KCNAB2	GPR84	1.119	0
SORT1	TP53	1.119	0
DRD4	BDKRB2	1.119	0
PRKCI	KIRREL	1.119	0
PRKCI	ERC1	1.119	0
ADORA3	CXCR6	1.119	0
PTH	PTGER2	1.119	0
HAUS5	CSNK1D	1.119	0
RAC1	KLC2	1.119	0
GCGR	FSHR	1.119	0
SNX9	CFTR	1.119	0
TBXA2R	GCG	1.119	0
CXCL3	HCAR2	1.119	0
TAF7	KAT8	1.119	0
H2AFJ	WDR5	1.119	0
ADRA1D	TACR3	1.119	0
GABRB2	GABRQ	1.119	0
QSOX1	PLG	1.119	0
RAC1	BAD	1.119	0
NPBWR2	MTNR1A	1.119	0
ITGB7	JUP	1.119	0
QSOX1	IGFBP7	1.119	0
GRM5	FFAR4	1.119	0
GRM5	GNRHR	1.119	0
SMG9	GSPT2	1.119	0
HRH4	CCR2	1.119	0
ALDOA	TNFAIP6	1.119	0
AVPR1B	PTGER1	1.119	0
CHRM1	CHRM5	1.119	0
RIMS1	SLC18A2	1.119	0
PRKCD	ACTR10	1.119	0
RPL26L1	PABPC1	1.119	0
VIPR2	HTR4	1.119	0
PTH1R	ADORA2B	1.119	0
RET	RAP1A	1.119	0
UBA3	CISH	1.119	0
H2AFV	RARA	1.119	0
HTR1E	HTR1D	1.119	0
IL12B	STAT6	1.119	0
HRH4	ADORA3	1.119	0
CD33	PTAFR	1.119	0
CYB5R3	CTSA	1.119	0
PPM1B	CAMKMT	1.119	0
JUP	CTSD	1.119	0
PRKACA	AR	1.119	0
DYNLL1	CSNK1D	1.119	0
S1PR1	CXCL5	1.119	0
RBBP6	UBE2N	1.119	0
HTR1E	GPR37L1	1.119	0
LPAR5	MLNR	1.119	0
FRK	HMHA1	1.119	0
ANGPT1	NFKB1	1.119	0
DCAF6	CRBN	1.119	0
UBE2I	PARP2	1.119	0
IL7R	EGFR	1.119	0
CCNB1	DYNLL2	1.119	0
VIPR2	DRD5	1.119	0
PTAFR	PLCB1	1.119	0
HCAR1	NPBWR1	1.119	0
PTAFR	ADAM10	1.119	0
CCR7	NPY1R	1.119	0
PTGER1	NMUR2	1.119	0
PTH1R	MC4R	1.119	0
HTR1E	GALR2	1.119	0
PIK3CB	CBLB	1.119	-1
GNG4	CACNA1C	1.119	-1
GALR1	HTR1F	1.119	0
PRKACG	CDC25C	1.119	-1
CHRM5	NMBR	1.119	0
EDNRA	BDKRB1	1.119	0
IQCB1	CDK1	1.119	0
BRAF	AP3B1	1.119	-1
FRK	DNAJC3	1.119	0
ADCY4	GPR17	1.119	0
HRH4	GABBR2	1.119	0
PTAFR	CD33	1.119	0
PTAFR	ADRBK1	1.119	0
FPR1	PMCH	1.119	0
CHRM5	OXT	1.119	0
GALR1	HCAR3	1.119	0
ATP5D	ENSG00000248919	1.119	0
PLAUR	PGRMC1	1.119	0
FPR1	CXCR3	1.119	0
GRM6	GNB1	1.119	0
CHRM5	GRK5	1.119	0
CCR10	BDKRB1	1.119	0
F2	GNAQ	1.119	0
DOK2	IKZF3	1.119	-1
F2R	PLCB4	1.119	0
TBXA2R	FFAR3	1.119	0
PRKACB	BCL2L1	1.119	1
HIST1H2BJ	PKN1	1.119	0
SRC	AGO3	1.119	0
MOGAT2	DGAT2	1.119	0
CXCR5	C5AR1	1.119	0
ADM	GPR84	1.119	0
RHOG	CDC42	1.119	0
MSLN	ADAM10	1.119	0
CXCR5	GPR17	1.119	0
P2RY14	FPR2	1.119	0
NELFA	MNAT1	1.119	0
AP2B1	RPS6KA5	1.119	0
AVPR1B	CHRM5	1.119	0
GABBR2	HRH4	1.119	0
BRAF	ATG7	1.119	-1
NEK6	NUP188	1.119	0
P2RY14	MTNR1A	1.119	0
WHSC1	BRCC3	1.119	0
GRM6	GPR37L1	1.119	0
APOL1	HP	1.119	0
GABBR2	ADCY4	1.119	0
NELFA	CCNH	1.119	0
MED13L	NCOA2	1.119	0
HTR1E	ADCY4	1.119	0
CHRM5	PROKR2	1.119	0
RPP25	RIOK1	1.119	0
RBP1	XDH	1.119	0
TRIM36	UBE2N	1.119	0
MFI2	ALPL	1.119	0
SRC	LAMB3	1.119	0
FPR1	SSTR2	1.119	0
MLLT4	PIK3CA	1.119	0
GRM2	MTNR1B	1.119	0
PSMD7	PAK2	1.119	0
GRM6	GALR3	1.119	0
QSOX1	IGFBP5	1.119	0
CDH13	CDH24	1.119	0
MYH14	MYH6	1.119	0
EGF	VAMP4	1.119	0
TRAIP	UBE2K	1.119	0
CYB5R3	NAPRT	1.119	0
AP2A2	TFRC	1.119	0
GRM6	PTGER3	1.119	0
ITGAV	CKAP4	1.119	0
NPB	GABBR1	1.119	0
MFI2	APOA1	1.119	0
MAOB	LRTOMT	1.119	0
ADM	GHRHR	1.119	0
C5	NPY	1.119	0
ACTR2	DNAJC6	1.119	0
TSHB	GIP	1.119	0
ADM	MC4R	1.119	0
SMARCC2	CDK4	1.119	0
CCNT1	POU2F2	1.119	0
ADM	MC2R	1.119	0
GRM5	GRK5	1.119	0
NEK2	PPP2R1A	1.119	0
DYNC1H1	PPP1CC	1.119	1
CYP2A13	CBR3	1.119	0
CDC25C	PRKACB	1.119	-1
NPY2R	NPBWR2	1.119	0
GNAS	CALCRL	1.119	1
PDYN	AGT	1.119	0
KRT10	KRT12	1.119	0
NMUR1	F2	1.119	0
CSNK1D	DYNLL1	1.119	0
NRAS	CHRNB4	1.119	0
NGF	PRKACB	1.119	0
PTPN11	PPP2R5B	1.119	0
TAAR9	DRD5	1.119	0
STK10	ITGAM	1.119	0
SCT	GPR84	1.119	0
CHRM3	CCKAR	1.119	0
FPR2	PTGER3	1.119	0
KAT8	TAF7	1.119	0
SCT	MC1R	1.119	0
SIKE1	STK24	1.119	0
ATP1B1	BSG	1.119	0
PRKCG	GNB5	1.119	1
PRKCSH	FN1	1.119	0
SAA1	HMGB1	1.119	0
DLGAP1	DBNL	1.119	0
RAC1	KLC1	1.119	0
NPFFR2	HTR2C	1.119	0
IL6	SDC2	1.119	0
NRAS	PLAU	1.119	0
NRAS	MGAM	1.119	0
TOLLIP	DPP7	1.119	0
DRD4	CCL28	1.119	0
SMNDC1	DDX42	1.119	0
NPFF	PTGER1	1.119	0
CYP2A6	CBR3	1.119	0
ORM1	OLFM4	1.119	0
CCNA1	RNF168	1.119	0
PTGS2	NOS2	1.119	0
GSK3B	MAX	1.119	0
CCNA1	HIST1H2BL	1.119	0
DKC1	MTOR	1.119	0
CHRM2	ADCY8	1.119	0
ALMS1	AURKA	1.119	0
DKC1	RPS6KB1	1.119	0
H2AFV	RUNX1	1.119	0
ANXA1	CXCR1	1.119	0
ORM1	CTSD	1.119	0
TBXA2R	CCK	1.119	0
FBN2	ITGB3	1.119	0
KRT10	KRT20	1.119	0
ORM2	APP	1.119	0
NMUR1	KNG1	1.119	0
CACNA1D	GNG12	1.119	-1
STAB1	APOB	1.119	0
TAS2R40	HCAR3	1.119	0
ORM1	CSTB	1.119	0
RNASET2	MAN2B1	1.119	0
MEF2D	ESRRA	1.119	1
CRH	ADCY2	1.119	0
FGF13	FGFR2	1.119	0
SUGP1	SNRNP200	1.119	0
PSMB4	AURKB	1.119	0
MATN3	APOA1	1.119	0
PSMD12	CKS1B	1.119	0
PRKCG	GNG12	1.119	1
CDK7	COPS2	1.119	0
PPP1CC	PDS5B	1.119	0
CHRM1	LPAR3	1.119	0
FPR2	ADRA2A	1.119	0
FPR3	GABBR1	1.119	0
CCL4	GPR18	1.119	0
RASA1	FGR	1.119	0
PTGIR	ADCY1	1.119	0
RNASET2	GLA	1.119	0
NCOA2	TCF7L2	1.119	0
CCNA1	HIST1H2BD	1.119	0
GABBR1	GNB2	1.119	1
CCNA1	HIST1H2BH	1.119	0
RXFP3	KNG1	1.119	0
AP2M1	RPS6KA3	1.119	0
PTGES3	ESR2	1.119	0
MFI2	SERPINC1	1.119	0
PMCH	APP	1.119	0
DYNLL1	HSP90AB1	1.119	1
CHRM1	AVPR1B	1.119	0
TFRC	WNT5A	1.119	0
GABBR2	CCR5	1.119	0
HCAR2	CNR1	1.119	0
EIF4E	ARIH1	1.119	0
GABBR2	ADCY3	1.119	0
GNB4	CACNA1D	1.119	1
FPR3	S1PR2	1.119	0
GNG12	PRKCG	1.119	1
CDC25C	PRKACG	1.119	-1
GLP2R	ADCYAP1R1	1.119	0
CCNA1	HIST1H2BM	1.119	0
PIP5K1C	FYN	1.119	0
CCNA1	HIST1H2BN	1.119	0
FXYD7	ATP1B3	1.119	0
CCNA1	H2BFS	1.119	0
EGF	ARPC3	1.119	0
ADORA3	NPY4R	1.119	0
PIP5K1C	PIK3R3	1.119	0
CCNA1	HIST1H2BJ	1.119	0
KCNJ6	GNG8	1.119	1
CCL4	C5	1.119	0
DNM1L	PARK2	1.119	-1
PTGER1	AVPR1B	1.119	0
PRKCG	GNGT2	1.119	1
GALR1	HTR1B	1.119	0
XDH	RBP1	1.119	0
HCRTR1	GRPR	1.119	0
ADORA3	CCL21	1.119	0
SKIV2L2	POLR2K	1.119	0
ADORA3	CHRM4	1.119	0
CYB5R3	GDI2	1.119	0
ADORA3	SSTR2	1.119	0
ADORA3	RXFP4	1.119	0
ADORA3	NPY1R	1.119	0
ADORA3	NPBWR1	1.119	0
CCNA1	HIST1H2BO	1.119	0
WASF3	SYK	1.119	0
CCNA1	HIST1H2BB	1.119	0
SMURF2	PARK2	1.119	0
HDAC1	RXRB	1.119	0
SPAG9	MAPK12	1.119	0
NPFF	GPR39	1.119	0
TFRC	AVP	1.119	0
ADRA1D	CCKAR	1.119	0
FBXW2	UBA3	1.119	0
ELANE	LRRC7	1.119	0
HIST1H2BL	MYC	1.119	1
CDK7	COPS8	1.119	0
UBE2N	UBE3D	1.119	0
CBR3	CYP2A13	1.119	0
CDK7	UBB	1.119	0
GP5	F10	1.119	0
SPEF2	ADK	1.119	0
NR4A1	AKT2	1.119	-1
TAF5	CCNT1	1.119	0
ITGAV	AP1M1	1.119	0
GP5	KLKB1	1.119	0
ELANE	ORM2	1.119	0
PSMD12	GSK3B	1.119	0
MCM4	UBC	1.119	0
NPY	HCAR2	1.119	1
CACNA1D	GNB4	1.119	-1
CALCRL	GNAS	1.119	1
KSR1	CSK	1.119	-1
HCAR3	ADCY7	1.119	0
RANBP2	SMC1A	1.119	0
CCNT1	ATR	1.119	1
GNRHR	GRM5	1.119	0
MC4R	ADM	1.119	0
HDAC1	MAF1	1.119	0
H2AFV	RARB	1.119	0
P2RY12	CXCL16	1.119	0
HIST1H2BB	JUN	1.119	0
TFRC	ATP6V1D	1.119	0
IL6	QSOX1	1.119	0
BCAS3	BCAS4	1.119	0
IL4	FES	1.119	0
MIB2	TRAIP	1.119	0
SPTBN5	HRAS	1.119	0
ADORA3	GALR1	1.119	0
S1PR2	CNR2	1.119	0
RPL17	EIF4E	1.119	0
ADORA3	S1PR2	1.119	0
ENSG00000279624	APRT	1.119	0
HIST1H2BB	RAN	1.119	0
GRB2	CSF2RA	1.119	0
ADORA3	GPR17	1.119	0
TBXA2R	MCHR2	1.119	0
MCM4	CCNB3	1.119	0
CCNB1	NUP210	1.119	0
QSOX1	APOB	1.119	0
NPBWR2	CXCL8	1.119	0
CDK7	POLR2I	1.119	0
KRT16	KRT34	1.119	0
CDK7	COPS3	1.119	0
TTK	CASC5	1.119	0
HDAC1	CBFB	1.119	0
HCAR3	GALR1	1.119	0
TFRC	AP1S2	1.119	0
S1PR2	FPR1	1.119	0
H2AFV	RARG	1.119	0
ULK1	RAB11B	1.119	0
HP	LRRC7	1.119	0
IL5	YWHAZ	1.119	0
CBR3	CYP2A6	1.119	0
PLCB1	GNRHR	1.119	0
MFI2	LSAMP	1.119	0
ANXA1	AGT	1.119	0
CACNA1D	GNB1	1.119	-1
ORM2	QPCT	1.119	0
ZC3H11A	FIP1L1	1.119	0
NPBWR2	ADCY1	1.119	0
HP	CTSZ	1.119	0
P2RY12	TAS2R43	1.119	0
HP	CRISP3	1.119	0
APH1B	DNER	1.119	1
KMT2A	RUVBL1	1.119	0
ADRA1D	HCRTR2	1.119	0
ANXA1	GNAI2	1.119	0
PDE10A	APRT	1.119	0
CDH11	CDH7	1.119	0
EDN1	TACR2	1.119	0
NMUR1	CHRM5	1.119	0
LMO4	STAT3	1.119	-1
RAC1	RHOD	1.119	0
ORM1	APP	1.119	0
P2RX5	P2RX4	1.119	0
PSMB4	CCNA1	1.119	0
MTNR1B	NPY5R	1.119	0
EDN1	FGR	1.119	0
TAC3	CCKBR	1.119	0
CRISP3	HP	1.119	0
PSMB4	AURKA	1.119	0
PDE2A	APRT	1.119	0
FAF2	ACLY	1.119	0
HP	APOL1	1.119	0
VCL	MARK3	1.119	0
LILRA4	HLA-A	1.119	0
PTGER1	FFAR2	1.119	0
ELOVL4	FAM46A	1.119	0
TAF5	POU2F1	1.119	0
ADRA1D	LPAR2	1.119	0
CHRM5	AVPR1B	1.119	0
CCKAR	CHRM3	1.119	0
CHRM5	NMUR1	1.119	0
CHRM5	CHRM1	1.119	0
CYP2S1	AOX1	1.119	0
LAT	PIK3CA	1.119	0
GCGR	HTR7	1.119	0
CACNA1D	GNB2	1.119	-1
FPR2	TAS1R2	1.119	0
NPBWR2	NPY2R	1.119	0
KRT16	KRT33A	1.119	0
ANXA1	GNG12	1.119	0
CSNK1D	RAB8A	1.119	0
NPBWR2	ADORA1	1.119	0
GAL	GPR17	1.119	0
DRD4	NPW	1.119	0
PRKAB1	DYNLL1	1.119	0
BAAT	GGT1	1.119	0
PAPSS1	MAP2K1	1.119	0
IRF6	ICAM1	1.119	0
PRKCG	GNB1	1.119	1
RDH8	AOX1	1.119	0
CDH18	CDH3	1.119	0
ACOX2	NOS2	1.119	0
BLVRA	MAPK3	1.119	0
MFI2	NTM	1.119	0
SSTR3	CHRM2	1.119	0
TAS2R16	GRM8	1.119	0
HCAR2	ADCY4	1.119	0
AGA	IMPDH1	1.119	0
AVPR2	RLN2	1.119	0
NPY1R	ADORA3	1.119	0
STOM	ITGAV	1.119	0
CDC16	NFKB1	1.119	0
SPP2	TF	1.119	0
P2RY12	GRM4	1.119	0
ITGB3	LMNA	1.119	0
PRKCE	ADCY9	1.119	0
PTPN1	IFNGR2	1.119	0
MRPS24	TUFM	1.119	0
STOM	CHRNB4	1.119	0
PDE4B	ADK	1.119	0
PTPN1	RAP1B	1.119	0
RUNX1	H2AFZ	1.119	1
PRKCB	SPHK1	1.119	1
HLA-DRA	CANX	1.119	0
MC5R	VIPR1	1.119	0
SIK2	IRS1	1.119	0
LPPR3	DGAT2	1.119	0
FYN	IL2RG	1.119	0
PRKCB	GNB5	1.119	1
RRM2B	AK1	1.119	0
DEGS2	GBA	1.119	0
TAOK1	XPO1	1.119	1
SYNGR1	PSEN1	1.119	0
TMBIM1	CD33	1.119	0
KRT20	KRT10	1.119	0
FYN	EREG	1.119	0
RQCD1	SKIV2L2	1.119	0
CXCL16	P2RY12	1.119	0
CP	PCSK9	1.119	0
PTGER2	ADCY8	1.119	0
PTGER2	ADCY3	1.119	0
PTPN1	PTS	1.119	0
GDI2	GLB1	1.119	0
AVPR2	GPBAR1	1.119	0
CDH2	FGA	1.119	0
ADCY1	NMUR2	1.119	0
TAF11	CCNK	1.119	0
SSTR3	CHRM4	1.119	0
GPR31	APLNR	1.119	0
AVP	TFRC	1.119	0
RAC2	RAC1	1.119	0
DIO1	SULT1A1	1.119	0
CSNK1D	KRR1	1.119	0
SSTR3	HTR1B	1.119	0
GNG13	CRH	1.119	0
ARPC3	TFRC	1.119	0
ATG7	BRAF	1.119	0
F2	KALRN	1.119	0
CDCA8	PPP1CC	1.119	1
GDI2	CYB5R3	1.119	0
SDCCAG8	CSNK1E	1.119	0
GDI2	ACLY	1.119	0
ATP6V1A	INS	1.119	0
APLP2	SPARCL1	1.119	0
KRT31	KRT7	1.119	0
SPTB	KCNQ2	1.119	0
HCAR2	OXER1	1.119	0
CCL1	S1PR1	1.119	0
ALOX15B	CYP2J2	1.119	0
TAS2R16	HTR1B	1.119	0
CD53	MGAM	1.119	0
ARPC3	EGF	1.119	0
ALOX15B	CYP4A11	1.119	0
GRM8	PSAP	1.119	0
HCAR2	CXCL3	1.119	0
GLB1	FTL	1.119	0
ADCY1	TAS1R3	1.119	0
PTGER2	ADCY1	1.119	0
PRKAG2	SESN2	1.119	1
POLR2D	HSPA8	1.119	0
P2RY10	FPR2	1.119	0
NPY1R	HRH3	1.119	0
PLK4	TCTN1	1.119	0
GTF2H2	PARP2	1.119	0
ARHGEF18	PRKCZ	1.119	0
GPRC6A	GPR39	1.119	0
ADRB3	PTGDR	1.119	0
HSP90B1	VCAN	1.119	0
KRT12	KRT19	1.119	0
C3AR1	ADRA2C	1.119	0
ADCY1	GPR176	1.119	0
GRM8	TAS2R16	1.119	0
LRP2	DNM2	1.119	0
NAPRT	CYB5R3	1.119	0
GLB1	GDI2	1.119	0
PRKCB	PRKCG	1.119	0
GPRC6A	GRM7	1.119	0
ADRB3	P2RY11	1.119	0
GRM8	GNG13	1.119	0
PRKACB	MAPKAPK5	1.119	0
LPAR5	HRH3	1.119	0
SDC2	IGFBP7	1.119	0
FABP5	HRNR	1.119	0
GRM8	GRM4	1.119	0
ADRB3	CALCR	1.119	0
PTH2R	ADCYAP1R1	1.119	0
GRM8	P2RY4	1.119	0
FCN3	FCN1	1.119	0
INO80C	WDR5	1.119	0
B2M	ORM2	1.119	0
GLRB	GLRA3	1.119	0
PTH2R	DRD1	1.119	0
FNBP1L	GAK	1.119	0
KRT12	KRT10	1.119	0
SDCCAG8	PLK1	1.119	0
PTH2R	CRHR2	1.119	0
GRM8	MTNR1B	1.119	0
GLB1	PYGB	1.119	0
FSHR	ADCY2	1.119	0
PROK1	CHRM3	1.119	0
QRFPR	CCKBR	1.119	0
CYP2C19	CYP2E1	1.119	0
QRFPR	TACR2	1.119	0
GPC3	APP	1.119	0
PTGDR2	CCR9	1.119	0
ADCY8	PTGER2	1.119	0
ANGPT2	STAT5B	1.119	0
FYN	FCGR3A	1.119	0
FYN	SPTBN4	1.119	0
FYN	PIP5K1C	1.119	0
GLB1	ANXA2	1.119	0
TAOK1	RANGAP1	1.119	1
NARFL	ERCC2	1.119	0
TAOK1	CLIP1	1.119	1
H2BFS	CDK2	1.119	0
PLCB1	GNG8	1.119	1
NPY1R	CCR7	1.119	0
GPC3	IGFBP7	1.119	0
LRP2	EPN1	1.119	0
HSP90B1	FUCA2	1.119	0
H2BFS	CCNA1	1.119	0
LRP2	BIN1	1.119	0
GRM8	ADCY9	1.119	0
HLA-DRA	MAP4K1	1.119	0
PRKCB	GNB1	1.119	1
H2BFS	ATR	1.119	0
GPR176	MC2R	1.119	0
GPR176	ADCY1	1.119	0
PLAC8	C3	1.119	0
TAF11	CDK9	1.119	0
EAF2	CCNT1	1.119	0
GNB1	S1PR2	1.119	0
CCKAR	ADRA1B	1.119	0
TCEA1	ATM	1.119	1
DRD4	P2RY14	1.119	0
RPS27A	ATM	1.119	0
ADCY5	GRM7	1.119	0
HCK	TRPV6	1.119	0
HBB	CXCL1	1.119	0
HBB	CFP	1.119	0
AGER	NFKB2	1.119	1
F8	APP	1.119	0
NPY1R	INSL5	1.119	0
GALR3	HTR1B	1.119	0
EGFR	UBE2D3	1.119	0
PPP3CA	TOX4	1.119	0
PPP2R2B	MAP2K2	1.119	0
DPP7	TOLLIP	1.119	0
SNRNP200	POLR2L	1.119	0
DPP7	GLA	1.119	0
C3	GALNS	1.119	0
PMCH	FPR1	1.119	0
ITGAL	TRPM2	1.119	0
EGFR	SNX18	1.119	0
DRD5	TAAR6	1.119	0
GPRC6A	OXTR	1.119	0
ADRA1B	F2	1.119	0
GALR3	CASR	1.119	0
DRD4	CCR5	1.119	0
SND1	BRAF	1.119	0
OAS3	HLA-DRB1	1.119	0
ITGAL	RAB37	1.119	0
GNB1	GRM6	1.119	0
RPS27A	MET	1.119	0
ARIH1	EIF4E	1.119	0
FYN	HLA-E	1.119	0
F8	HRG	1.119	0
GNG13	GRM8	1.119	0
TAAR1	PTGER4	1.119	0
RHOB	RHOJ	1.119	0
MC4R	MC3R	1.119	0
HRAS	SDC2	1.119	0
RHOB	RHOV	1.119	0
HCK	EPHA1	1.119	0
HCK	LCK	1.119	0
IL2RA	PRKCE	1.119	0
HCK	BLK	1.119	0
PPP2R2B	CHEK1	1.119	0
APLP2	SERPIND1	1.119	0
CDH7	CDH11	1.119	0
FGFR2	FGF13	1.119	0
PYCARD	PRKCD	1.119	0
NPY1R	NPY4R	1.119	0
HCK	CCL11	1.119	0
P2RX4	P2RX5	1.119	0
GNB2	GABBR1	1.119	1
ADRBK1	F2RL1	1.119	0
HERC1	UBA3	1.119	0
F8	TGFB1	1.119	0
WDTC1	NAE1	1.119	0
FYN	SPTAN1	1.119	0
NPY1R	NMS	1.119	0
CYP2J2	ALOX15B	1.119	0
PPP2R2B	MAP2K1	1.119	0
MC4R	ADCY1	1.119	0
MAP2K1	YWHAH	1.119	0
AP1S2	TFRC	1.119	0
MC4R	RAMP3	1.119	0
AP1S2	HSPA8	1.119	0
APLP2	SERPINC1	1.119	0
UBE2N	RBBP6	1.119	0
TAS1R1	MTNR1B	1.119	0
CYFIP1	NFKB1	1.119	0
AGTR1	OXTR	1.119	0
PSMC2	CCNE1	1.119	0
S1PR1	SHC1	1.119	1
S1PR1	SOS1	1.119	1
FSHR	GLP2R	1.119	0
FAM46A	ELOVL4	1.119	0
MC1R	ADCY7	1.119	0
TAF11	CCNH	1.119	0
CCR4	ADORA1	1.119	0
NRXN3	APBA3	1.119	0
AVP	CCKBR	1.119	0
CASK	BZRAP1	1.119	1
ITGAL	TSPAN14	1.119	0
EGFR	GNAI3	1.119	0
GALR3	GRM6	1.119	0
CDK2	H2BFS	1.119	0
RUVBL1	KMT2A	1.119	0
GRPR	GHSR	1.119	0
HSD17B10	RPP14	1.119	0
AVP	TACR2	1.119	0
MC1R	SCT	1.119	0
RUNX1	H2AFV	1.119	1
LTA4H	ALDOC	1.119	0
AVP	GIP	1.119	0
PRKCG	PRKCB	1.119	0
EGFR	FCHO1	1.119	0
LTA4H	CYFIP1	1.119	0
FBXL19	UBA3	1.119	0
AGTR1	HTR2A	1.119	0
GALR3	MTNR1B	1.119	0
NCL	PLAU	1.119	0
PTGER2	PTH	1.119	0
AGT	PRKAR2B	1.119	0
SHC1	CSF2RA	1.119	0
MC1R	PTGIR	1.119	0
HLA-DRB1	IRF9	1.119	0
GALR3	NMS	1.119	0
GRPR	HCRTR1	1.119	0
BMP4	APOB	1.119	0
C5	PPBP	1.119	0
ADH1B	UGT2B10	1.119	0
ITGAL	OLR1	1.119	0
ADCY8	TAAR1	1.119	0
SEPT2	CSNK1E	1.119	1
TAS1R1	HTR1B	1.119	0
DDC	AOC3	1.119	0
TAS1R1	AGTR2	1.119	0
FYN	FCGR1A	1.119	0
P2RY12	CXCL5	1.119	0
TAS1R1	ADRA2A	1.119	0
EGFR	PPP2R5A	1.119	0
TXK	TEC	1.119	0
DPP7	PTGES2	1.119	0
DRD4	HTR1F	1.119	0
LPAR4	GRPR	1.119	0
SLC27A2	PAOX	1.119	0
FAM20A	APOB	1.119	1
GNAI3	GABBR2	1.119	1
PSMC2	AURKB	1.119	0
RARB	H2AFZ	1.119	0
CCR4	APLNR	1.119	0
DPP7	FTL	1.119	0
PSMC3	CCNA1	1.119	0
GRPR	CASR	1.119	0
CYFIP1	LTA4H	1.119	0
GRPR	LPAR4	1.119	0
P2RY12	CXCR2	1.119	0
EGFR	SLC18A3	1.119	0
EGFR	IL7R	1.119	0
PMCH	OPRL1	1.119	0
SLC27A2	PEX10	1.119	0
SMC1A	CLASP1	1.119	0
HTR1A	NMUR2	1.119	0
PSAP	GRM8	1.119	0
TAS1R3	ADCY1	1.119	0
BEGAIN	GRIN2B	1.119	0
KRT5	KRT8	1.119	0
APOE	SCG3	1.119	0
IL1B	CXCL2	1.119	0
FES	IL4	1.119	0
APOE	FAM20C	1.119	0
ADCY1	NPSR1	1.119	0
PARK2	TRIM41	1.119	0
GCLM	ANPEP	1.119	0
TAS1R3	ADRA2A	1.119	0
EED	JUN	1.119	0
GPR18	OPRD1	1.119	0
IL2	PIK3CB	1.119	0
CP	CSF1	1.119	0
NOS3	GAB1	1.119	0
ADRB2	TAAR5	1.119	0
NRTN	MAPK7	1.119	0
PRKAG1	SLC38A9	1.119	0
MC1R	HTR7	1.119	0
CASP8	ATM	1.119	1
TMEM55B	PIP5K1A	1.119	0
APOE	FSTL3	1.119	0
GAK	PACSIN1	1.119	0
HCAR2	CCL19	1.119	0
KPNA1	CASP3	1.119	0
CTSC	NAPRT	1.119	0
ADM2	GLP1R	1.119	0
TTBK2	HSP90AA1	1.119	0
MYF6	MAPK12	1.119	0
ACTR3	VAMP2	1.119	0
F2	LPAR1	1.119	0
APOE	FSTL1	1.119	0
BDKRB2	DRD2	1.119	0
CHRM2	HTR1F	1.119	0
CHRNA4	CHRNA3	1.119	0
NGFR	NFKBIA	1.119	0
CHRNA4	CHRNA2	1.119	0
BDKRB2	ADRA1B	1.119	0
NOS2	HAO2	1.119	0
C3	VGF	1.119	0
GPR84	SCT	1.119	0
C5	CCL4	1.119	0
CETN2	PRKACA	1.119	0
TUBG2	HSP90AA1	1.119	0
DIEXF	CSNK1D	1.119	0
BDKRB2	HRH4	1.119	0
BDKRB2	DRD4	1.119	0
ESR2	GNA11	1.119	0
BRS3	P2RY10	1.119	0
ESR2	PTGES3	1.119	0
QRFPR	GNRHR	1.119	0
BRS3	ADRA1B	1.119	0
RNASE3	S100A7	1.119	0
PSMB5	TNF	1.119	0
H2AFX	ITGA2B	1.119	-1
MAP2K6	TAOK3	1.119	1
CHRNA4	CHRNA6	1.119	0
LPPR4	DGAT2	1.119	0
P2RY11	HTR4	1.119	0
TAS1R3	HRH3	1.119	0
FCGR2A	FCER1G	1.119	0
S1PR1	OPRM1	1.119	0
CXCL8	NPY5R	1.119	0
APOE	HRC	1.119	0
CDK2	BRE	1.119	0
WFS1	ALB	1.119	0
SGOL2	PPP1CC	1.119	1
ADCY4	HTR1B	1.119	0
QRFPR	MLNR	1.119	0
SYT9	EGF	1.119	0
MC1R	DRD1	1.119	0
RDH12	AOX1	1.119	0
F2	P2RY2	1.119	0
ATR	H2BFS	1.119	0
ADCY1	MCHR2	1.119	0
FIGF	A2M	1.119	0
GPR18	MTNR1B	1.119	0
GNG12	HRH1	1.119	0
ATR	HIST1H2BM	1.119	0
ATR	HIST1H2BN	1.119	0
MARK3	ZC3HAV1	1.119	0
KRT8	KRT5	1.119	0
TSPAN7	GRIP1	1.119	-1
APITD1	ATR	1.119	0
RHOD	RAC1	1.119	0
HCAR2	CX3CR1	1.119	0
CSNK1D	DIEXF	1.119	0
NTSR1	HTR2A	1.119	0
NTSR1	HTR2B	1.119	0
GPR18	HCAR2	1.119	0
FGF23	KRAS	1.119	1
ACTR3	FCHO1	1.119	0
MARK3	FXR1	1.119	0
GPR18	NPBWR1	1.119	0
UTS2R	GPR39	1.119	0
DGAT2	MOGAT2	1.119	0
CXCL8	NPBWR2	1.119	0
GAST	EDNRA	1.119	0
DGAT2	LPPR3	1.119	0
SRSF11	DDX42	1.119	0
KRT5	KRT74	1.119	0
SRSF11	SNRNP200	1.119	0
GPR18	CXCR4	1.119	0
GPR18	CCL4	1.119	0
DYNC1I1	AR	1.119	1
DYNC1I1	PGR	1.119	1
DYNC1I1	NR3C2	1.119	1
NOS2	EHHADH	1.119	0
TGFB3	TGFB1	1.119	-1
ATR	HIST1H2BD	1.119	0
ADCY1	NPBWR2	1.119	0
SMC1A	SUN1	1.119	0
CXCL12	VEGFA	1.119	1
HCAR1	GPR55	1.119	0
ATR	HIST1H2BK	1.119	0
ACTR3	TGOLN2	1.119	0
PSMA7	CFTR	1.119	0
CTSC	MAN2B1	1.119	0
F2	TUB	1.119	0
CECR1	MAPK1	1.119	0
CTSC	FUCA1	1.119	0
ABCC2	ABCG2	1.119	0
ATR	HIST1H2BJ	1.119	0
IGF1	ISLR	1.119	0
NOS2	ACOX2	1.119	0
FGF2	CASP1	1.119	0
ACTR3	SGIP1	1.119	0
MC1R	ADCY8	1.119	0
CALCR	ADRB3	1.119	0
WFS1	APP	1.119	0
RHOD	CDC42	1.119	0
ADCY4	GABBR2	1.119	0
ATR	HIST1H2BL	1.119	0
BMP15	FGF23	1.119	0
TRAIP	STUB1	1.119	0
CALCR	GIPR	1.119	0
ATR	HIST1H2BA	1.119	0
MC1R	IAPP	1.119	0
ATR	APITD1	1.119	0
ACTR3	DAB2	1.119	0
MC1R	ADCYAP1	1.119	0
AGTR1	NPB	1.119	0
DGAT2	LPPR4	1.119	0
EPHB1	EPHA7	1.119	0
P4HB	MFGE8	1.119	0
BRS3	EDNRA	1.119	0
GPR65	CASR	1.119	0
KRR1	CSNK1E	1.119	0
UTS2R	GHSR	1.119	0
AANAT	IDO2	1.119	0
FFAR4	CCKAR	1.119	0
MC1R	DRD5	1.119	0
SMC1A	PAFAH1B1	1.119	0
KRT1	KRT40	1.119	0
TNS3	HGF	1.119	0
BPIFB2	C4A	1.119	0
MAP2K1	PAPSS1	1.119	0
ITGB3	FBN2	1.119	0
C3	GNS	1.119	0
QPCT	ORM2	1.119	0
FGB	ITGA5	1.119	0
ADCY4	HTR1E	1.119	0
LRP2	GPC4	1.119	0
PTGDR2	KNG1	1.119	0
SLC2A2	GCK	1.119	0
CXCL8	NPY4R	1.119	0
LSAMP	RTN4RL1	1.119	0
PLK4	C2CD3	1.119	0
IMPDH1	GLA	1.119	0
HCAR2	CXCL11	1.119	0
GPR84	ADM	1.119	0
ADK	SPEF2	1.119	0
GRM3	CXCR4	1.119	0
SMC1A	HSPA2	1.119	0
CD40LG	MAP2K4	1.119	0
IKZF3	IKZF4	1.119	0
S1PR1	ADRA2A	1.119	0
P2RY10	BRS3	1.119	0
LRP2	SNAP91	1.119	0
ADRB3	GPBAR1	1.119	0
SCP2	IDE	1.119	0
PVRL3	PTPRM	1.119	0
GPRC6A	CHRM5	1.119	0
SDC2	STAT3	1.119	0
NPS	PTH1R	1.119	0
KLC2	RAC1	1.119	0
MRPL51	TUFM	1.119	0
SMC1A	RANBP2	1.119	0
FFAR4	GRM5	1.119	0
SDC2	MAPK1	1.119	0
HRAS	PIK3R6	1.119	0
CD86	RAC1	1.119	0
SDC2	SERPINA1	1.119	0
IL17RD	MAPK1	1.119	0
SDC2	HRAS	1.119	0
MARK3	VCL	1.119	0
AOC3	DDC	1.119	0
MARK3	CSK	1.119	0
KRR1	CSNK1D	1.119	0
PSMA5	ODC1	1.119	0
PRKACB	NGF	1.119	0
PTGER2	ADCY9	1.119	0
PRKAG2	STRADB	1.119	1
ATR	HIST1H2BB	1.119	0
SDC2	IL6	1.119	0
PSMB5	PAK2	1.119	0
FFAR4	LTB4R2	1.119	0
KEAP1	TGFBR1	1.119	0
IL2RG	FYN	1.119	1
NLK	CTBP1	1.119	-1
LRP2	APOC3	1.119	0
ADRBK1	OXT	1.119	0
MARK3	MAPK1	1.119	0
SMC1A	SYCE2	1.119	0
FFAR4	TBXA2R	1.119	0
LRP2	SYT11	1.119	0
PLK4	B9D2	1.119	0
LRP2	TRIP10	1.119	0
TAS1R3	S1PR4	1.119	0
LRP2	APOC2	1.119	0
ADK	PDE4B	1.119	0
GPR84	ADCY7	1.119	0
UBE2N	RIF1	1.119	0
CCND1	AGO4	1.119	0
CLASP1	SMC1A	1.119	0
CSNK1D	KIF24	1.119	0
GPR84	KCNAB2	1.119	0
CCND1	HIST1H2AA	1.119	0
CCND1	HIST1H2AH	1.119	0
C3	PLAC8	1.119	0
HPSE2	GPC6	1.119	0
GPR84	POMC	1.119	0
C3	FBN1	1.119	0
PARK2	ZBTB16	1.119	0
HLA-DRB1	OAS3	1.119	0
GRM8	GNAI2	1.119	0
IMPDH1	CANT1	1.119	0
ADCY1	PTGER2	1.119	0
BRS3	LPAR1	1.119	0
LSAMP	NRN1	1.119	0
CARM1	SULT2A1	1.119	1
CSNK1D	CEP152	1.119	0
C3	CNR1	1.119	0
NPY1R	P2RY14	1.119	0
TAS1R3	FPR2	1.119	0
ADCY1	MC4R	1.119	0
LPAR5	CHRM4	1.119	0
PYGO1	HDAC1	1.119	0
PTGDR2	OXER1	1.119	0
ESR2	GNAS	1.119	0
SYCE2	SMC1A	1.119	0
CCND1	RPS27A	1.119	0
SIPA1L1	GRIN2A	1.119	0
CCL11	HCK	1.119	0
BRS3	CYSLTR1	1.119	0
HCAR1	S1PR3	1.119	0
CDK2	CDK5	1.119	0
CSNK1D	HAUS5	1.119	0
GPRC6A	GRM5	1.119	0
ELMO1	FCGR3A	1.119	0
LSAMP	MFI2	1.119	0
ERBB4	PRKCB	1.119	1
SEC22C	TRAPPC9	1.119	0
SPTBN4	FYN	1.119	0
OR13G1	ROS1	1.119	0
F2	AVPR1A	1.119	0
PSMC6	PAK2	1.119	0
ACTN1	FGA	1.119	0
UBE2N	UBE2Z	1.119	0
RAP1B	PSEN1	1.119	0
BRS3	NMUR2	1.119	0
F2	ADRA1B	1.119	0
PSMB5	CFTR	1.119	0
CHRM1	CXCR4	1.119	0
HPSE2	IDS	1.119	0
CLASP1	CDK11A	1.119	0
RHOB	RHOU	1.119	0
F2	ZYX	1.119	0
ARL8A	PSEN1	1.119	0
HTR1A	CXCR4	1.119	0
BRS3	ADRA1D	1.119	0
SDC2	APLP2	1.119	0
CHRM1	AGTR2	1.119	0
F2	NMUR1	1.119	0
CD36	ADAM10	1.119	0
IMPDH1	VAT1	1.119	0
LSAMP	LYPD1	1.119	0
IMPDH1	AGA	1.119	0
BRS3	ADRA1A	1.119	0
PFKM	PFKFB1	1.119	0
PTGER3	GALR3	1.119	0
LTB4R2	FFAR4	1.119	0
OXTR	HCRTR2	1.119	0
CNR1	MTNR1B	1.119	0
ROBO2	PPP3CB	1.119	0
AP2A1	CFTR	1.119	0
RNGTT	MNAT1	1.119	0
FFAR1	GRM5	1.119	0
DRD2	P2RY14	1.119	0
GABBR1	LPAR2	1.119	0
CMC4	HSPD1	1.119	0
CNR1	AGT	1.119	0
ROBO2	AKAP5	1.119	0
CNR1	C3	1.119	0
GNRHR	QRFPR	1.119	0
RAB3IP	CSNK1E	1.119	0
GNRHR	PLCB4	1.119	0
HSPA2	SMC1A	1.119	0
GBP7	FCGR1A	1.119	0
TUB	F2	1.119	0
GNRHR	HTR2B	1.119	0
HOXB4	RXRA	1.119	0
AP2A1	NTRK1	1.119	0
ADRA2B	C5AR1	1.119	0
RPL10	EIF4E	1.119	0
CENPU	PPP1CC	1.119	1
GNAQ	F2	1.119	0
MCHR1	OPRM1	1.119	0
ATP6V1B1	INS	1.119	0
ADRB2	DNM1	1.119	0
GNRHR	PLCB3	1.119	0
AKAP5	ROBO2	1.119	0
CLASP2	ROBO1	1.119	0
GABBR1	NPB	1.119	0
GYS2	GSK3B	1.119	-1
GAA	ATP6V0C	1.119	0
HTR5A	MTNR1A	1.119	0
LOC93432	GAA	1.119	0
OXGR1	GPR18	1.119	0
MCHR2	HCAR2	1.119	0
INPPL1	FCGR2B	1.119	0
ADRA2B	NPY2R	1.119	0
MAPK1	SDC2	1.119	0
CDH3	CDH18	1.119	0
MGAM	NRAS	1.119	0
GABBR1	FPR3	1.119	0
CCL19	AGTR2	1.119	0
AKR1C4	AKR1D1	1.119	0
FKBP1A	AMH	1.119	0
ADCY7	MC1R	1.119	0
PPP2R5C	MARK3	1.119	0
OXTR	CCKAR	1.119	0
GABBR1	GPR55	1.119	0
DBNL	DLGAP1	1.119	0
FKBP1A	PARD3	1.119	0
CDK19	NCOR1	1.119	0
NFKB1	CTSZ	1.119	0
CDH3	CDH4	1.119	0
IL5RA	PTPN11	1.119	0
CXCL11	BDKRB1	1.119	0
MCHR2	PLCB1	1.119	0
MGAM	CD53	1.119	0
GNG11	F2R	1.119	0
CAMK2A	EPB41L1	1.119	0
POLR2G	FIP1L1	1.119	0
DRD2	LPAR1	1.119	0
CXCR1	ANXA1	1.119	0
PIK3CA	GNA14	1.119	0
PIP5K1A	TMEM55B	1.119	0
INPPL1	CSF2RA	1.119	0
CCNA2	HIST1H2BB	1.119	0
PEBP1	FGA	1.119	-1
PDE11A	APRT	1.119	0
PRKCD	PYCARD	1.119	0
NUP214	MDM2	1.119	0
SNRPB	HSPA8	1.119	0
ESRRA	MEF2D	1.119	-1
PAH	DHFRL1	1.119	0
ANXA2	ACTR10	1.119	0
AMELX	IL6	1.119	0
GPR39	GNRH1	1.119	0
HERC3	UBA3	1.119	0
MAP3K7	AGO3	1.119	0
CEP290	RAB27A	1.119	0
HMGN1	ERCC2	1.119	0
ESR1	PDIA2	1.119	0
NPY4R	PRKACG	1.119	1
TRPM2	ITGAL	1.119	0
SERPINA1	SDC2	1.119	0
NPS	GRK5	1.119	0
CNR1	LPAR1	1.119	0
GIP	AVP	1.119	0
MCHR2	ADORA1	1.119	0
HMGN1	MNAT1	1.119	0
MCHR2	TBXA2R	1.119	0
GOLGA2	ANK3	1.119	0
GALNT2	RAB6A	1.119	0
COG3	INS	1.119	0
GNAQ	GNAI2	1.119	0
MCHR2	ADCY1	1.119	0
ANXA2	PRTN3	1.119	0
MCHR2	DRD2	1.119	0
HDAC5	SAP30L	1.119	0
KRT14	KRT18	1.119	0
AP1S1	AP4S1	1.119	0
APOA2	SPP1	1.119	0
ADRA1B	BRS3	1.119	0
PSPN	PRKCA	1.119	0
DRD2	CX3CL1	1.119	0
MAP3K7	CD14	1.119	0
ISLR	IGF1	1.119	0
ACTA1	CSK	1.119	0
MCHR1	GPR17	1.119	0
YWHAH	MAP2K1	1.119	0
H2AFZ	RUNX1	1.119	0
LRTOMT	MAOA	1.119	0
GIP	TSHB	1.119	0
MCHR2	GNRHR	1.119	0
GNAI2	ANXA1	1.119	0
LRTOMT	MAOB	1.119	0
AGT	OPN4	1.119	0
NFKB1	CYFIP1	1.119	0
ADRB2	ARF6	1.119	0
ADRA2B	PPBP	1.119	0
FSHR	GCGR	1.119	0
NCKAP1L	HSP90AA1	1.119	0
ADRA2B	TAS2R3	1.119	0
PPP2R5B	PTPN11	1.119	0
CBLB	PIK3CB	1.119	-1
FCGR3A	ELMO1	1.119	0
CXCL5	P2RY12	1.119	0
LIN9	PCNA	1.119	-1
FAM20A	APOL1	1.119	1
RAC1	SPTAN1	1.119	1
SNAPC3	CDK7	1.119	0
VPS29	SHMT2	1.119	0
SESN3	PRKAA2	1.119	1
ADRA2B	CX3CL1	1.119	0
NFKB1	CDC16	1.119	0
ALDH1A2	CYP1A2	1.119	0
RPP14	HSD17B10	1.119	0
DRD2	MCHR2	1.119	0
CNR1	HCAR2	1.119	0
MCHR1	GRM7	1.119	0
ADRA2B	APLNR	1.119	0
ADRA2B	GPER1	1.119	0
ADRA2A	TAS1R1	1.119	0
PIK3CA	ITGB4	1.119	0
ADRA2A	TAS1R3	1.119	0
CHD9	ABCA1	1.119	1
ITGB4	PIK3CA	1.119	0
EDNRB	BDKRB1	1.119	0
AGT	DRD4	1.119	0
ADRA2A	CX3CL1	1.119	0
FXYD4	ATP1A1	1.119	0
GAA	LOC93432	1.119	0
IL1RAP	NFKB1	1.119	0
PTGER1	CCR5	1.119	0
BUD31	HSPA8	1.119	0
HTR2B	HCRTR1	1.119	0
CST3	ALDOA	1.119	0
CST3	SERPIND1	1.119	0
GSPT2	SMG9	1.119	0
EPN1	LRP2	1.119	0
C5AR1	CXCR5	1.119	0
AHSG	MFGE8	1.119	0
ADCY7	HTR1F	1.119	0
RAB6A	GALNT2	1.119	0
STAT3	TCP1	1.119	0
HIST1H2BN	RAN	1.119	0
EPN1	CFTR	1.119	0
UPB1	ALDH3A2	1.119	0
ADCYAP1R1	GLP2R	1.119	0
PIK3CA	LAT	1.119	0
ADRA2A	S1PR1	1.119	0
CXCL5	S1PR1	1.119	0
BAD	RAC1	1.119	0
HLA-DRB1	ITK	1.119	0
GLRA3	GLRB	1.119	0
ADCYAP1R1	PTH2R	1.119	0
PIK3CA	FGF18	1.119	0
CXCL10	S1PR5	1.119	0
C5AR1	CCR8	1.119	0
NCK1	CD19	1.119	0
CCKBR	PIK3CA	1.119	0
GNRHR	PLCB2	1.119	0
ALB	AMTN	1.119	0
PRKACG	RAPGEF3	1.119	0
IGFBP4	ITIH2	1.119	0
ADRB1	GHRHR	1.119	0
CCKBR	AVP	1.119	0
SSTR1	APLNR	1.119	0
GNRHR	MCHR2	1.119	0
TRAF7	UBA3	1.119	0
GNRHR	TAC1	1.119	0
EIF4E	RPL10	1.119	0
PTS	PTPN1	1.119	0
LAMC1	SRC	1.119	0
AHSG	PNPLA2	1.119	0
AGT	GHSR	1.119	0
NAE1	WDTC1	1.119	0
C5AR1	ADRA2C	1.119	0
OXGR1	CNR2	1.119	0
CREBBP	CYP1A1	1.119	1
NEGR1	RTN4RL1	1.119	0
FGA	AGTRAP	1.119	0
FGA	ACTN1	1.119	0
CXCL11	P2RY12	1.119	0
HAO2	NOS2	1.119	0
ADRB1	IAPP	1.119	0
OXGR1	GALR3	1.119	0
NSA2	MDN1	1.119	0
HTR2B	LTB4R	1.119	0
ADIPOR1	PRKAA2	1.119	0
TAS2R38	CXCR4	1.119	0
HTR2B	F2RL2	1.119	0
ADRB1	RXFP2	1.119	0
PCNA	CDC6	1.119	0
MLN	TACR1	1.119	0
AGT	GPR37L1	1.119	0
HIST1H2BN	CCNA1	1.119	0
ANXA1	PIK3R1	1.119	0
P2RY11	ADRB3	1.119	0
KISS1R	TACR1	1.119	0
MAF1	HDAC1	1.119	0
ADCYAP1R1	GLP1R	1.119	0
ANK2	ANK1	1.119	0
HRNR	FABP5	1.119	0
TAS2R38	NPY2R	1.119	0
BDNF	RAP1B	1.119	0
CASC5	TTK	1.119	0
MT-ND1	UQCRC2	1.119	0
TAS2R41	NPY2R	1.119	0
ANK2	NSF	1.119	0
HDAC9	SAP30L	1.119	0
ADRA1A	NPFFR1	1.119	0
NOP9	GTPBP4	1.119	0
PIK3CA	FCGR3A	1.119	0
PEBP1	BCL2L11	1.119	-1
RUNX1	PRKCB	1.119	1
AGT	HTR1A	1.119	0
ANK2	COPA	1.119	0
ADCY7	HCAR2	1.119	0
ADRB2	RAMP2	1.119	0
ADCY7	HCAR3	1.119	0
RHOJ	RHOB	1.119	0
AGT	PDYN	1.119	0
NMBR	CHRM5	1.119	0
ADRA1A	BRS3	1.119	0
P2RY11	ADRA1B	1.119	0
GNAL	GNAI2	1.119	0
CTSS	ALDOA	1.119	0
P2RY11	ADRA1A	1.119	0
ANK2	RAB1B	1.119	0
P2RY11	HTR6	1.119	0
MAPK1	IL17RD	1.119	0
SNRNP200	POLR2I	1.119	0
ARHGEF2	MAP3K11	1.119	0
GNS	C3	1.119	0
CXCL10	OPRL1	1.119	0
NOS2	PEX10	1.119	0
LGALS1	C4A	1.119	0
MAPK11	KHSRP	1.119	0
C5AR1	ADRA2B	1.119	0
PIK3CA	PIK3R5	1.119	0
NMBR	HCRTR2	1.119	0
RXFP3	HTR1A	1.119	0
PRKAG2	SLC38A9	1.119	0
GABBR1	TAS2R39	1.119	0
NRXN1	APBA3	1.119	0
AKR1C3	AKR1B1	1.119	0
HIST1H2BN	CCNA2	1.119	0
ADRA2A	PPBP	1.119	0
GNRHR	PLCB1	1.119	0
C5AR1	BDKRB1	1.119	0
ADRA2A	C5AR1	1.119	0
PIK3CA	CCKBR	1.119	0
GNG11	LPAR4	1.119	0
P2RY11	ADRB1	1.119	0
MAPK1	MAPK7	1.119	0
NFKB1	UBE2C	1.119	0
LGALS1	SERPINC1	1.119	0
CDK2	POLE4	1.119	1
GABBR1	CCR2	1.119	0
MLN	GPR17	1.119	0
HTR5A	NPY4R	1.119	0
HIST1H2BB	CCND1	1.119	1
ADRA1A	P2RY11	1.119	0
MNAT1	CBFB	1.119	1
NMBR	GRM5	1.119	0
CCNT2	CHEK1	1.119	1
VWA1	PCSK9	1.119	0
GIT1	AURKA	1.119	0
DRD2	APLNR	1.119	0
PTGER3	GPER1	1.119	0
PLCB3	CCKAR	1.119	0
CD80	ITGA3	1.119	0
EGLN3	AJUBA	1.119	0
PLCB3	TAC1	1.119	0
PLCB3	GPR39	1.119	0
AGTR1	TACR1	1.119	0
EGLN3	WTIP	1.119	0
CANX	HLA-DRA	1.119	0
CXCL8	CSF2	1.119	0
AGT	CNR1	1.119	0
RAB37	ITGAL	1.119	0
AGT	ANXA1	1.119	0
GPR45	DRD1	1.119	0
AGTR1	DAB2	1.119	0
PTGES2	DPP7	1.119	0
PARK2	UBR2	1.119	0
KLC1	RAC1	1.119	0
AGT	LPAR1	1.119	0
CEACAM1	PLAU	1.119	0
CHEK1	PRKDC	1.119	1
AGTR1	HRH1	1.119	0
JUN	HIST1H2BB	1.119	0
HSP90AA1	NME7	1.119	0
PPP3CB	ROBO2	1.119	0
BCAT1	SDSL	1.119	0
PRKCB	GNB4	1.119	1
IDO2	AANAT	1.119	0
LYPD2	OPCML	1.119	0
HSP90B1	ITIH2	1.119	0
HSP90AA1	NCKAP1L	1.119	0
NRN1	LSAMP	1.119	0
HSP90AA1	TUBG2	1.119	0
SCAMP2	PLD2	1.119	0
HTR1A	AGT	1.119	0
HSP90AA1	MARK4	1.119	0
PRKCE	PRKCD	1.119	0
GIP	MC3R	1.119	0
PRKAA2	ADIPOR1	1.119	0
RARB	H2AFV	1.119	0
LPAR2	GABBR1	1.119	0
ADRA2C	C3AR1	1.119	0
ADRA1B	UTS2	1.119	0
HTR2B	NTSR1	1.119	0
GNG2	S1PR1	1.119	0
PRKCE	PRKCB	1.119	0
POLR2D	ESR1	1.119	0
CBFB	CSNK2A1	1.119	0
RPS27A	PTK6	1.119	0
RPS27A	CHEK2	1.119	0
MC2R	MC3R	1.119	0
RAC1	KLC4	1.119	0
RBPJ	HDAC5	1.119	0
RPS27A	CCND1	1.119	0
CBFB	HDAC1	1.119	0
ADCY1	GNG12	1.119	-1
EPHA1	EPHA3	1.119	0
PLCB3	GNRHR	1.119	0
PTGES2	CYB5R3	1.119	0
ADRA2B	FPR2	1.119	0
CDH2	APOA2	1.119	0
ADCY8	MC1R	1.119	0
ADRA1B	BDKRB2	1.119	0
HSP90B1	TIMP1	1.119	0
ADCY8	MTNR1A	1.119	0
JUN	EED	1.119	0
PLCB3	HCRTR1	1.119	0
AGT	P2RY2	1.119	0
IMPDH1	MAPK1	1.119	0
GNB2	CACNA1D	1.119	-1
ADRA1B	P2RY11	1.119	0
HIST1H2BM	MYC	1.119	1
PARP2	GTF2H2	1.119	0
ACTN2	CSK	1.119	0
DHRS3	AOX1	1.119	0
OXTR	TACR3	1.119	0
ADCY5	MTNR1A	1.119	0
HCAR2	GPR18	1.119	0
GNG12	ANXA1	1.119	0
ALDH3A2	UPB1	1.119	0
IGF2R	AVPR2	1.119	0
RIOK1	RPP25	1.119	0
CDK2	HIST1H2BL	1.119	0
NPY1R	MTNR1A	1.119	0
RPL3	TPT1	1.119	0
PARP2	POLD2	1.119	0
DNAJC6	ACTR2	1.119	0
DRD4	AGT	1.119	0
ALDOC	LTA4H	1.119	0
HIST1H2BK	ATR	1.119	0
PEX10	SLC27A2	1.119	0
APOB	STAB1	1.119	0
ATM	CASP8	1.119	1
APOB	IGFBP7	1.119	0
APLP2	SDC2	1.119	0
SF3B6	DDX42	1.119	0
RAB5B	PICALM	1.119	0
COL4A5	P4HB	1.119	0
MOGS	GANC	1.119	0
PTGER3	GPR17	1.119	0
TFAP2B	KIT	1.119	1
IL2RA	PIK3CD	1.119	0
GALR3	PTGER3	1.119	0
GALR3	OXGR1	1.119	0
GNB5	PRKCB	1.119	1
RHOB	CDC25C	1.119	0
RIOK1	RPS29	1.119	0
AGT	NMB	1.119	0
TAS2R3	ADRA2B	1.119	0
PEX10	NOS2	1.119	0
SGIP1	ACTR3	1.119	0
PARP2	UBE2I	1.119	0
POLR2D	WDR5	1.119	0
C3	CCR9	1.119	0
PENK	MTNR1A	1.119	0
GNB2	CACNA1C	1.119	-1
LHX6	PDE1C	1.119	0
OXTR	CASR	1.119	0
PSME3	PLK1	1.119	0
MC5R	TAAR8	1.119	0
CYP3A7	AOX1	1.119	0
GPR150	RAMP2	1.119	0
PLG	QSOX1	1.119	0
NPY1R	TAS2R19	1.119	0
CD80	RAC1	1.119	0
KRT74	KRT5	1.119	0
CFP	HBB	1.119	0
DAB1	ITGB1	1.119	0
ADCY1	PTGIR	1.119	0
VTN	CDKN1B	1.119	0
HSP90AA1	CEP78	1.119	0
RPS27A	IKBKB	1.119	0
CDK14	CDK9	1.119	0
AVPR2	IGF2R	1.119	0
RPS27A	ACTR2	1.119	0
DNAJC6	TF	1.119	0
MFGE8	AHSG	1.119	0
DNAJC6	BIN1	1.119	0
ARG1	TTR	1.119	0
ARG1	LRRC7	1.119	0
HSP90B1	LAMC1	1.119	0
ATP1A1	FXYD4	1.119	0
SPRR2A	DSP	1.119	0
MFGE8	P4HB	1.119	0
DAB1	NCK2	1.119	0
KDR	ABI1	1.119	0
CDK12	GTF2F2	1.119	0
PSMA1	CFTR	1.119	0
HTR2C	EDNRA	1.119	0
CYFIP2	SYK	1.119	0
MAP2K7	RAC2	1.119	1
EPHA8	EPHA1	1.119	0
VGF	C3	1.119	0
IQGAP1	VWF	1.119	0
IKBKE	DDX3X	1.119	1
AGT	GPR17	1.119	0
ADRA1B	CCR5	1.119	0
SERPINA1	FAM20C	1.119	0
ANK3	ANK1	1.119	0
ADRA2C	NPBWR1	1.119	0
XPO1	TAOK1	1.119	1
APOA2	APOM	1.119	0
SMC2	MCM2	1.119	0
NPB	AGTR1	1.119	0
CEP152	CSNK1D	1.119	0
KIRREL	PRKCI	1.119	0
UBE2D3	EGFR	1.119	0
ADRB2	PTHLH	1.119	0
HDAC5	RBPJ	1.119	0
PSAP	GPR17	1.119	0
FXR1	MARK3	1.119	0
PSMC4	HECW1	1.119	0
KCNJ1	SLC12A1	1.119	0
KIF2A	KIF26B	1.119	0
CHRNA2	CHRNA4	1.119	0
SERPINA1	QSOX1	1.119	0
CDH2	SERPIND1	1.119	0
PTGER2	ADCY2	1.119	0
SYDE1	RHOB	1.119	0
ANPEP	GCLM	1.119	0
VGF	IGFBP5	1.119	0
APOA2	CHGB	1.119	0
COL4A2	ALPL	1.119	0
BRCC3	WHSC1	1.119	0
NUP153	HSPA1B	1.119	0
ATP1B2	ATP1B3	1.119	0
NUCB1	VGF	1.119	0
APOB	BMP4	1.119	0
ENSG00000248919	ATP5D	1.119	0
MCHR1	GPR39	1.119	0
FSTL3	APOE	1.119	0
PENK	IGFBP7	1.119	0
NPY4R	PRKACB	1.119	1
IQGAP1	PRKACG	1.119	0
ANXA2	GLB1	1.119	0
PRKACA	STRADB	1.119	0
SERPINA1	TGFB2	1.119	0
EPHA7	EPHB1	1.119	0
MCHR1	GRM6	1.119	0
ANK3	GOLGA2	1.119	0
ACTA1	CHRNA1	1.119	0
RARB	THRA	1.119	0
NUP153	HSPA1A	1.119	0
AKR1C1	CYP21A2	1.119	0
VGF	NUCB1	1.119	0
GBA	UGT8	1.119	0
APOA2	HSD17B4	1.119	0
TECTB	ALPL	1.119	0
GPSM1	GRM8	1.119	-1
RAP2B	SNAP25	1.119	0
TFRC	ARPC3	1.119	0
GPSM1	GRM7	1.119	-1
SSTR1	OPRM1	1.119	0
PIK3CB	IL2	1.119	0
AVPR2	CD4	1.119	0
RHOU	RHOB	1.119	0
APOA2	CDH2	1.119	0
CDH2	ITIH2	1.119	0
KIAA1549	MAPK1	1.119	0
FCGR1B	CD207	1.119	0
RPS27A	TLR4	1.119	0
COPS8	CDK7	1.119	0
EPHA1	EPHA10	1.119	0
EPHA1	EPHA8	1.119	0
LPAR2	ADRA1D	1.119	0
PTGER3	HCAR3	1.119	0
MEPE	IL6	1.119	0
CITED2	FABP1	1.119	1
NRAS	ITGA2B	1.119	-1
PTGDR2	CCR2	1.119	0
PIK3R6	HRAS	1.119	0
MDN1	NSA2	1.119	0
PSMC4	CFTR	1.119	0
AMELX	APP	1.119	0
PTGER3	GRM6	1.119	0
PTGER3	FPR2	1.119	0
ENPP3	PYGL	1.119	0
GBA	DEGS2	1.119	0
LHCGR	GLP1R	1.119	0
ADRB2	HSPA8	1.119	0
PSMA1	CCNA2	1.119	0
CXCL6	BDKRB1	1.119	0
ADRA1B	CCKAR	1.119	0
PSMA1	AURKA	1.119	0
HTR2B	GNRHR	1.119	0
STAT6	OPRD1	1.119	1
PSMA1	CCNA1	1.119	0
U2AF1L4	HSPA8	1.119	0
HIST1H2BD	ESR1	1.119	0
OLR1	ITGAL	1.119	0
VEGFA	CXCL12	1.119	1
ADRA2C	ADRA2A	1.119	0
PSMA1	GSK3B	1.119	0
CPSF7	SNRNP200	1.119	0
ADH6	MAOA	1.119	0
NAPRT	CTSC	1.119	0
FER	CTNNA1	1.119	0
OXTR	GPRC6A	1.119	0
PCM1	CSNK1D	1.119	0
GPSM1	GABBR1	1.119	-1
APOB	QSOX1	1.119	0
PSMC4	DVL3	1.119	0
BLK	HCK	1.119	0
ADRA1A	TACR2	1.119	0
TAS2R4	OPRD1	1.119	0
UBE2C	NFKB1	1.119	0
APOB	IGFBP5	1.119	0
CXCL5	APP	1.119	0
POLR2A	RAN	1.119	0
CSNK1A1L	AXIN1	1.119	-1
SIRPA	TREM2	1.119	0
AVPR2	CRHR2	1.119	0
KRT32	KRT9	1.119	0
HTR2C	NPFFR2	1.119	0
SPARCL1	APLP2	1.119	0
ADRA1B	TACR2	1.119	0
TAS2R3	ADRA2C	1.119	0
TCF7L2	NCOA2	1.119	0
UQCRC2	MT-ND1	1.119	0
APOB	LAMC1	1.119	0
FCGR1B	CIITA	1.119	0
PRKAR2B	BCL2	1.119	1
SLC18A2	RIMS1	1.119	0
ACOX3	NUDT7	1.119	0
HMGB1	SAA1	1.119	0
OXTR	AGTR1	1.119	0
POLD2	PARP2	1.119	0
KCNQ2	SPTB	1.119	0
SH3GL2	NTRK1	1.119	0
ADRBK1	PTAFR	1.119	0
PSAP	GRM7	1.119	0
CCL19	HCAR2	1.119	0
DENND1A	DENND1B	1.119	0
DRD1	MC1R	1.119	0
MTNR1A	P2RY14	1.119	0
HSD17B4	APOA2	1.119	0
NTRK1	AGAP2	1.119	0
EGF	PICALM	1.119	0
CD3G	CDC42	1.119	0
NFYC	HSPA5	1.119	1
ADORA1	CCR4	1.119	0
BDKRB1	CCL5	1.119	0
INS	COG3	1.119	0
ADCY6	CXCR4	1.119	0
ADCY2	CRH	1.119	0
SLC2A3	ITGAV	1.119	0
BDKRB1	CXCL11	1.119	0
CD3G	RAC1	1.119	0
P2RY2	AGT	1.119	0
CCL5	BDKRB1	1.119	0
PIK3R2	APP	1.119	0
ADORA1	SSTR5	1.119	0
BMPR1A	MAP3K7	1.119	0
GHSR	GRPR	1.119	0
ITGAV	SLC2A3	1.119	0
LPAR3	OPRM1	1.119	0
MED13	NCOA2	1.119	0
PSMD11	CDKN1A	1.119	0
CASR	OXTR	1.119	0
GABBR2	GNAI3	1.119	1
PNPLA2	AHSG	1.119	0
PIP5K1A	VCL	1.119	1
CCL5	CASR	1.119	0
VCAN	APOA1	1.119	0
VCAN	SERPINC1	1.119	0
EGF	SYT9	1.119	0
GCG	GPR17	1.119	0
IGFBP7	QSOX1	1.119	0
RIF1	UBE2N	1.119	0
PSMC4	RFWD2	1.119	0
CCR5	NPY2R	1.119	0
BDKRB1	TACR1	1.119	0
FGF23	SERPINC1	1.119	0
ALPL	COL4A2	1.119	0
GNA11	FFAR1	1.119	1
PPP1CC	SGOL2	1.119	1
PAFAH1B1	SMC1A	1.119	0
TGFB1	F8	1.119	0
NTSR2	AGTR1	1.119	0
C4A	BPIFB2	1.119	0
NTRK1	NTRK2	1.119	0
PRKDC	HIST3H3	1.119	0
NTRK1	AP2A1	1.119	0
GPR39	MCHR1	1.119	0
INS	ATP6V1B1	1.119	0
GCG	MLNR	1.119	0
NTRK1	SH3GL2	1.119	0
KNG1	ADCY2	1.119	0
ATP8A1	CHRNB4	1.119	0
LAMB3	SRC	1.119	0
LRP8	GPC6	1.119	0
INS	CAPZB	1.119	0
HSD17B4	LPL	1.119	0
GCG	TACR2	1.119	0
KNG1	FPR3	1.119	0
EPHA3	EPHA1	1.119	0
GCG	HTR4	1.119	0
GPR39	GPRC6A	1.119	0
INS	ATP6V0D1	1.119	0
EYA2	ATM	1.119	0
PSMB8	CDK1	1.119	0
CCL5	GPR55	1.119	0
VCAN	HSP90B1	1.119	0
POU2F2	CCNT1	1.119	0
GRK5	FZD5	1.119	0
DNAJC3	FRK	1.119	0
GCG	TBXA2R	1.119	0
PSMB9	CDK1	1.119	0
CASR	GPR65	1.119	0
F11R	TGFB1	1.119	0
SCG2	FN1	1.119	0
SH3KBP1	HSPA8	1.119	0
OPN4	HTR2C	1.119	0
HCRTR1	PLCB1	1.119	0
UBA3	HERC1	1.119	0
NEK2	TUBGCP2	1.119	0
GRK5	GRM5	1.119	0
HERC2	UBA3	1.119	0
RCN1	IGFBP7	1.119	0
CISH	UBA3	1.119	0
PLK1	NUP43	1.119	1
ERCC2	HMGN1	1.119	0
PRKAR1A	BCL2	1.119	1
CYBA	PLAU	1.119	0
GTF2H1	PCNA	1.119	0
DECR1	CYP2B6	1.119	0
OXT	CHRM5	1.119	0
ADCY6	HTR1F	1.119	0
TP63	GSK3B	1.119	0
RAMP1	PTGER4	1.119	0
TACR3	PLCB1	1.119	0
ATM	RHNO1	1.119	0
JAK2	IL12A	1.119	0
NUP43	PPP1CC	1.119	1
ARTN	HRAS	1.119	0
PPP2R5E	MARK3	1.119	0
CCR8	C5AR1	1.119	0
COPS6	WDR5	1.119	0
COPS6	CCNH	1.119	0
ADAMTS4	ADAMTS8	1.119	0
AGTR2	CORT	1.119	0
CASR	GALR3	1.119	0
TCTN1	PLK4	1.119	0
IRF7	MT2A	1.119	0
PSMB9	CDKN1A	1.119	0
ALB	WFS1	1.119	0
NUP43	PLK1	1.119	1
ITGB2	LBP	1.119	0
APP	PIK3R2	1.119	0
JUP	MMP8	1.119	0
MATK	NRG2	1.119	0
NTSR2	OXTR	1.119	0
ACTR10	ANXA2	1.119	0
KIF3A	KIF26B	1.119	0
OPN4	GPR17	1.119	0
MCM2	SMC2	1.119	0
CDK1	IQCB1	1.119	0
ITGB2	TSPAN14	1.119	0
ITGB2	CD177	1.119	0
KDM1A	DCLRE1C	1.119	0
GPR39	ADCYAP1	1.119	0
ACTR10	PRKCD	1.119	0
TGFB1	MMRN1	1.119	0
NTSR2	APP	1.119	0
CD14	MAP3K7	1.119	0
PROKR2	CHRM5	1.119	0
CHRNA1	ACTA1	1.119	0
PSMC4	LTA	1.119	0
CASR	PMCH	1.119	0
GLP1R	SCTR	1.119	0
SYK	WASF3	1.119	0
TIMP3	SEPP1	1.119	0
GPR55	KNG1	1.119	0
DAB2	AGTR1	1.119	0
VEGFA	QSOX1	1.119	0
TAC1	GNRHR	1.119	0
LHCGR	HTR6	1.119	0
HDAC2	ZNFX1	1.119	0
RPS29	RIOK1	1.119	0
SEPP1	LGALS3BP	1.119	0
TAS1R2	HTR1B	1.119	0
NEK9	NUP155	1.119	0
TAC1	PLCB3	1.119	0
GLP1R	ADM2	1.119	0
SYK	CYFIP2	1.119	0
PIK3R5	PIK3CA	1.119	0
BDKRB1	CXCL6	1.119	0
ALDOA	PDHA1	1.119	0
ATP8B4	SNAP25	1.119	0
CDK9	ASUN	1.119	0
SEPP1	TIMP3	1.119	0
UBE2E1	AURKA	1.119	0
GLP1R	HTR4	1.119	0
RARG	H2AFV	1.119	0
GHSR	CHRM3	1.119	0
MED25	PPARG	1.119	0
TAOK1	STAG2	1.119	0
PSMC4	CDC23	1.119	0
GLP1R	GLP2R	1.119	0
PSMC4	CCNE1	1.119	0
ADCY9	HTR1D	1.119	0
CCKAR	ADRA1D	1.119	0
EPHA3	LCK	1.119	0
TACR2	GRK5	1.119	0
IGFBP7	SDC2	1.119	0
ADCY9	HTR1B	1.119	0
UBA3	TRAF7	1.119	0
FBXW11	CSNK1E	1.119	0
SH3GL3	HSPA8	1.119	0
CHIT1	TCN1	1.119	0
POLR2I	WDR5	1.119	0
FIP1L1	POLR2E	1.119	0
TACR2	QRFPR	1.119	0
GNAZ	SRC	1.119	0
NPW	DRD4	1.119	0
PSMC4	DVL1	1.119	0
MAFB	WDR5	1.119	0
RAC2	MAP2K7	1.119	1
S1PR3	ADORA1	1.119	0
ITGB1	DAB1	1.119	0
CHIT1	ERP44	1.119	0
UBA3	HERC2	1.119	0
GHSR	TACR1	1.119	0
UBA3	FBXW2	1.119	0
ADCY9	GRM6	1.119	0
ADAM10	CD59	1.119	0
NEK9	NUP62	1.119	0
DNASE2	HSPA8	1.119	0
GHRHR	ADRB1	1.119	0
UBA52	MDM2	1.119	0
YWHAZ	IL5	1.119	0
WDR5	POLR2D	1.119	0
BDKRB1	F2RL2	1.119	0
DAB2	ACTR3	1.119	0
EDNRA	GAST	1.119	0
GPR55	NPY	1.119	0
ALPL	MFI2	1.119	0
CDC25A	USP17L3	1.119	0
LCK	SLA2	1.119	0
GHSR	NPFFR1	1.119	0
OPRM1	NPBWR2	1.119	0
MTNR1A	ADCY8	1.119	0
CYP2B6	DECR1	1.119	0
MED13	LPL	1.119	1
LCK	BMX	1.119	0
GLP1R	LHCGR	1.119	0
BDKRB1	CXCL2	1.119	0
LCK	ABL1	1.119	0
INSR	PPP2R1B	1.119	0
LCK	TREM2	1.119	0
ORM2	SERPINB3	1.119	0
LCK	HCK	1.119	0
CDK9	TAF11	1.119	0
GHRHR	DRD1	1.119	0
IL6	MEPE	1.119	0
GPR55	CCL5	1.119	0
MTNR1A	GALR2	1.119	0
ICE2	CDK7	1.119	0
CDK9	CDK14	1.119	0
PRKCB	PRKCE	1.119	0
CCNC	PPARG	1.119	0
RXFP4	ADORA3	1.119	0
HCRTR1	HTR2B	1.119	0
ATP6V0C	GAA	1.119	0
HIST1H2BH	RAN	1.119	0
NEK2	ACTR1A	1.119	0
TNFAIP6	ALDOA	1.119	0
HIST1H2BH	CCNA1	1.119	0
LEPR	PRKAB1	1.119	1
GPR55	APLN	1.119	0
PSMB10	ODC1	1.119	0
GHSR	HTR2A	1.119	0
UBE2E1	AURKB	1.119	0
BDKRB1	EDNRA	1.119	0
APBA3	NRXN3	1.119	0
RBM17	DDX42	1.119	0
GLP1R	CRHR2	1.119	0
ALPL	TECTA	1.119	0
WDR5	INO80C	1.119	0
ADCY2	HTR4	1.119	0
ADAM10	CD36	1.119	0
GLP1R	ADCYAP1R1	1.119	0
APP	NPY5R	1.119	0
GHSR	AGT	1.119	0
APBA3	NRXN1	1.119	0
BDKRB1	CCR10	1.119	0
PSMC4	DVL2	1.119	0
AFTPH	PEF1	1.119	0
GHSR	UTS2R	1.119	0
CCKAR	OXTR	1.119	0
CSF1	P4HB	1.119	0
IGFBP7	GPC3	1.119	0
AURKB	UBE2E1	1.119	0
ALPL	TECTB	1.119	0
SCLY	TXNRD2	1.119	0
CSK	HLA-DQA1	1.119	0
MED25	NCOA2	1.119	0
LYN	CDKN1C	1.119	0
PSMC4	GSK3B	1.119	0
INS	ATP6V1A	1.119	0
RAMP1	GRM1	1.119	0
KRT19	KRT12	1.119	0
POU2F2	SP1	1.119	0
FIP1L1	SF3A2	1.119	0
CYP21A2	AKR1C1	1.119	0
GPER1	GAL	1.119	0
SNAP25	ATP8B4	1.119	0
APP	CHRM4	1.119	0
GRM1	LPAR4	1.119	0
CSNK1A1	KIF3A	1.119	0
AGTR2	CXCR4	1.119	0
UBC	PRKCZ	1.119	0
CSNK1A1	SFN	1.119	0
MC3R	MC2R	1.119	0
RPS6KB1	JUN	1.119	1
COPA	ANK2	1.119	0
MAP2K2	CXCL12	1.119	0
OPRL1	CXCL10	1.119	0
OPRL1	CXCL2	1.119	0
HSPA6	HSPA1B	1.119	0
MARK4	NEK2	1.119	0
TAS2R39	GABBR1	1.119	0
GPER1	ADRA2C	1.119	0
PICALM	SNAP91	1.119	0
AGTR2	TAS1R1	1.119	0
APP	ORM1	1.119	0
PRKCA	KEAP1	1.119	1
PTHLH	ADRB2	1.119	0
ITGAM	STK10	1.119	0
QSOX1	IL6	1.119	0
CDC42	RHOG	1.119	0
COPA	ANK3	1.119	0
OPRM1	NPBWR1	1.119	0
OPRL1	FPR1	1.119	0
RDH11	AOX1	1.119	0
GRM1	GPR17	1.119	0
TF	SPP2	1.119	0
CFTR	ERLIN2	1.119	0
AGTR2	CCL19	1.119	0
PICALM	EGF	1.119	0
CFTR	AP2A2	1.119	0
CSNK1E	RAB3IP	1.119	0
RAB1B	ANK2	1.119	0
MARK4	HSP90AA1	1.119	0
TAOK3	MAP2K6	1.119	1
CCR3	CNR2	1.119	0
OPRL1	APLNR	1.119	0
MTNR1B	NPBWR2	1.119	0
MC3R	GIP	1.119	0
MTNR1B	GALR3	1.119	0
PPP1CC	SKA2	1.119	1
SDSL	BCAT1	1.119	0
MTNR1B	GRM8	1.119	0
SHB	DOCK1	1.119	0
PPP1CC	NUP43	1.119	1
OPRL1	PMCH	1.119	0
LPL	HSD17B4	1.119	0
TAS2R39	OPRK1	1.119	0
MARK4	PRKAR2B	1.119	0
ATM	TAOK2	1.119	0
GPR27	GPBAR1	1.119	0
RIPK2	MAP2K6	1.119	0
PARK2	BTBD1	1.119	0
UBC	PICALM	1.119	0
ITSN1	TACR1	1.119	0
AGTR2	MLNR	1.119	0
IDE	SCP2	1.119	0
MTNR1B	GPR18	1.119	0
CDC42	RHOD	1.119	0
QSOX1	VEGFA	1.119	0
SNAP25	RAP2B	1.119	0
PARK2	SMURF2	1.119	0
AMH	FKBP1A	1.119	0
OPRK1	OPRL1	1.119	0
SSTR4	OPRD1	1.119	0
APP	WFS1	1.119	0
SERPINC1	LGALS1	1.119	0
PSEN1	RAP1B	1.119	0
HRAS	PAPSS1	1.119	-1
SERPINC1	VCAN	1.119	0
DRD5	TAAR9	1.119	0
APP	NTSR2	1.119	0
DRD2	BDKRB2	1.119	0
APLNR	GPR31	1.119	0
APLNR	CCR4	1.119	0
APLNR	OPRK1	1.119	0
HRH1	AGTR1	1.119	0
FTL	GLB1	1.119	0
CFTR	SNX9	1.119	0
FIP1L1	SNRPC	1.119	0
GNAI2	GNA11	1.119	0
HRH1	GNG12	1.119	0
FUCA2	HSP90B1	1.119	0
KIF26B	KIF3A	1.119	0
SAP30L	HDAC9	1.119	0
CTSA	CYB5R3	1.119	0
FIP1L1	ZC3H11A	1.119	0
HGF	HRG	1.119	0
LBP	ITGB2	1.119	0
SSTR4	S1PR5	1.119	0
TACR3	GRK5	1.119	0
NPBWR1	HCAR1	1.119	0
GRM4	P2RY12	1.119	0
PSMD10	TNF	1.119	0
CCR3	ANXA1	1.119	0
ASMT	ALDH2	1.119	0
AJUBA	EGLN3	1.119	0
GC	VDR	1.119	0
GRM1	PTGER1	1.119	0
CSK	ACTA1	1.119	0
SOAT1	CYP46A1	1.119	0
PPP1CC	CDCA8	1.119	1
CFTR	AP2A1	1.119	0
PGRMC1	PLAUR	1.119	0
KIF26B	KIF2A	1.119	0
PTHLH	GLP2R	1.119	0
OXT	ADRBK1	1.119	0
OPRM1	SSTR4	1.119	0
KRT7	KRT31	1.119	0
HTR1A	RXFP3	1.119	0
MTNR1B	GRM2	1.119	0
GRM7	GPRC6A	1.119	0
GRM7	CCR5	1.119	0
MTNR1B	CNR1	1.119	0
ARSH	STS	1.119	0
ARSD	STS	1.119	0
LSM6	FIP1L1	1.119	0
MTNR1B	PPY	1.119	0
MTNR1B	TAS1R1	1.119	0
SSTR4	GPR17	1.119	0
CD2BP2	DDX42	1.119	0
SF3A2	FIP1L1	1.119	0
IGFBP3	SERPIND1	1.119	0
POMC	GPR84	1.119	0
FGFR2	FGF21	1.119	1
POLR2B	WDR5	1.119	0
STS	ARSH	1.119	0
AKT2	PHF20	1.119	0
HGF	TNS3	1.119	0
AGTR2	CCK	1.119	0
TGS1	PPARA	1.119	1
RIPK3	IKBKB	1.119	1
PPP1CC	DYNC1H1	1.119	1
PSMB8	CSNK1A1	1.119	0
RDH10	AOX1	1.119	0
TCN1	CHIT1	1.119	0
HTR7	TAAR1	1.119	0
FGFBP2	FGF1	1.119	1
CTSZ	NFKB1	1.119	0
CTSZ	HP	1.119	0
IL6	AMELX	1.119	0
IRF9	HLA-DRB1	1.119	0
RAMP3	MC4R	1.119	0
ATM	RPS27A	1.119	0
HRH1	FFAR2	1.119	0
GNA11	GNAI2	1.119	0
ALDOA	YPEL5	1.119	0
PPARG	CCNC	1.119	0
GPBAR1	AVPR2	1.119	0
GRM1	CALCRL	1.119	0
AGTR2	CHRM1	1.119	0
PPARG	MED25	1.119	0
GRM5	FFAR1	1.119	0
PSMB8	CFTR	1.119	0
KRT34	KRT16	1.119	0
MC3R	HTR6	1.119	0
TGFB1	TGFB3	1.119	-1
LCK	EPHA3	1.119	0
LAMA3	RAC1	1.119	1
LCK	SH2B2	1.119	0
ZBTB16	PARK2	1.119	0
UBA52	GAK	1.119	0
CCR8	FPR1	1.119	0
GRK5	TACR3	1.119	0
LYPD1	LSAMP	1.119	0
HTR7	GCGR	1.119	0
HTR7	MC1R	1.119	0
KIF3A	CSNK1A1	1.119	0
AKR1B1	AKR1C3	1.119	0
NRIP1	APOA1	1.119	1
OPN4	AGT	1.119	0
CCL5	ADRA2A	1.119	0
ADCY2	FPR1	1.119	0
IGFBP7	PENK	1.119	0
PSMF1	CCND1	1.119	0
AP3B1	BRAF	1.119	0
SOS1	IKZF3	1.119	0
TAF15	MNAT1	1.119	0
CASR	TACR2	1.119	0
F2R	BDKRB1	1.119	0
GSK3B	GYS2	1.119	-1
CDH24	CDH13	1.119	0
IKBKB	RPS27A	1.119	0
CDH24	CDH4	1.119	0
PARD3	FKBP1A	1.119	0
PROKR2	TACR2	1.119	0
DNAJC3	SERPIND1	1.119	0
WDR5	POLR2J	1.119	0
NMUR2	HTR1A	1.119	0
TGFBR1	KEAP1	1.119	0
HDAC2	ETV3	1.119	0
AP3B1	MAPK3	1.119	0
DNAJC3	SERPINC1	1.119	0
APCS	ITM2B	1.119	0
CYP3A4	UGT1A4	1.119	0
APCS	HIST1H2BA	1.119	0
GPBAR1	ADRB3	1.119	0
MTNR1A	NMUR1	1.119	0
GPBAR1	GPR27	1.119	0
CSK	ACTN2	1.119	0
SERPINC1	MFI2	1.119	0
SCG3	APOE	1.119	0
NUP37	FIP1L1	1.119	1
AKR1D1	AKR1C4	1.119	0
MTOR	NFKBIA	1.119	0
F2R	CHRM3	1.119	0
STS	ARSD	1.119	0
UBC	MCM4	1.119	0
NEK2	MARK4	1.119	0
MTNR1A	NPBWR1	1.119	0
F2R	GNG11	1.119	0
APLNR	SSTR1	1.119	0
ZC3HAV1	MARK3	1.119	0
MTNR1A	NPY1R	1.119	0
ADAMTS8	ADAMTS4	1.119	0
NMUR2	PTGER1	1.119	0
UBC	APOB	1.119	0
MTNR1A	NPY4R	1.119	0
CSNK1E	SFN	1.119	0
NMUR2	TAC1	1.119	0
UBA3	FBXL19	1.119	0
HSPA13	HSPA1B	1.119	0
IL6	LAMC1	1.119	0
NMUR2	BRS3	1.119	0
CSNK1E	NOP14	1.119	0
GRM7	ADCY5	1.119	0
TF	DNAJC6	1.119	0
MMRN1	TGFB1	1.119	0
APLNR	ADCY4	1.119	0
HIST1H2AC	WDR5	1.119	0
S1PR1	S1PR3	1.119	0
ICAM1	IRF6	1.119	0
GADD45B	CCNB1	1.119	-1
TAS2R39	HCAR3	1.119	0
CYP4A11	ALOX15B	1.119	0
ATM	PTGDR	1.119	0
PICALM	STAM	1.119	0
CDC42	CD3G	1.119	0
GRM5	NMBR	1.119	0
CSNK2A1	CBFB	1.119	0
CSNK1E	WDR46	1.119	0
TRHR	APP	1.119	0
COL5A1	P4HB	1.119	0
LCK	FGR	1.119	0
FCN1	FCN3	1.119	0
SERPINC1	FGF23	1.119	0
TACR3	AVPR1A	1.119	0
KRT40	KRT1	1.119	0
NMUR2	ADCY1	1.119	0
DAPP1	MAP3K1	1.119	0
NMUR2	GABBR2	1.119	0
ATM	EYA2	1.119	0
REPS1	CFTR	1.119	0
MAN2B1	RNASET2	1.119	0
OPRM1	S1PR1	1.119	0
TRHR	CHRM1	1.119	0
CFTR	REPS1	1.119	0
VLDLR	NCK2	1.119	0
RHOV	RHOB	1.119	0
USP17L17	CDC25A	1.119	0
CSNK1E	RAB11A	1.119	0
CDC25A	USP17L17	1.119	0
HCRTR1	NMUR1	1.119	0
TAS1R2	FPR2	1.119	0
GNB5	ITPR1	1.119	0
CD28	STK39	1.119	0
KISS1	CHRM3	1.119	0
CTSD	NEU1	1.119	0
CSNK1E	FBXW11	1.119	0
IL10RA	MAP3K5	1.119	1
CCNB3	MCM4	1.119	0
PSME2	GSK3B	1.119	0
CTSD	ORM1	1.119	0
HSPA8	VAMP3	1.119	0
GGT1	BAAT	1.119	0
CHRM4	SSTR3	1.119	0
ALDH2	ASMT	1.119	0
APP	GRP	1.119	0
HTR1D	HTR1E	1.119	0
CXCR2	P2RY12	1.119	0
CCNT1	TAF5	1.119	0
CAPNS1	RAC1	1.119	1
APOM	APOA2	1.119	0
CHRM4	APP	1.119	0
FFAR1	GNA11	1.119	1
HSPA8	U2AF1L4	1.119	0
CTSD	JUP	1.119	0
HSPA8	SH3GL3	1.119	0
STAG2	TAOK1	1.119	0
CAP1	ACLY	1.119	0
HSPA8	SNRPB	1.119	0
PSME2	PAK2	1.119	0
OPRD1	GPR18	1.119	0
STAG2	ESR1	1.119	0
SNRNP200	SRSF11	1.119	0
CXCR4	P2RY2	1.119	0
CXCR4	AGTR2	1.119	0
PRKACA	CETN2	1.119	0
TREM2	PLCG1	1.119	0
SEMA3A	TLN1	1.119	0
BDKRB1	F2R	1.119	0
FCGR3A	PIK3CA	1.119	1
HSPA8	POLR2D	1.119	0
RAB27A	CEP290	1.119	0
AK1	RRM2B	1.119	0
HSPA8	CWC22	1.119	0
NCOA1	ACOX1	1.119	1
CDC42	KLC3	1.119	0
APOA1	AMBP	1.119	0
HRH3	NPY1R	1.119	0
HSPA8	AP1S2	1.119	0
HSPA8	ADRB2	1.119	0
CCNT1	EAF2	1.119	0
TREM2	LCK	1.119	0
CXCR4	RAP2A	1.119	0
VAMP2	ACTR3	1.119	0
UTS2	ADRA1B	1.119	0
MMP8	JUP	1.119	0
CCNT1	POLR2C	1.119	0
VAMP4	EGF	1.119	0
PIAS3	RORA	1.119	0
KISS1	HTR2C	1.119	0
PSMC5	AURKA	1.119	0
TAS2R43	P2RY12	1.119	0
CYSLTR1	BRS3	1.119	0
LTB4R	HTR2B	1.119	0
NCOA2	CTSD	1.119	1
MTNR1A	NPBWR2	1.119	0
ESR1	POLR2D	1.119	0
MAPK7	NRTN	1.119	0
CSNK1E	ACTR1A	1.119	0
LAMA3	PTK2	1.119	1
PSEN1	ARL8A	1.119	0
RPS8	SRPR	1.119	0
FIP1L1	GTF2F2	1.119	0
HLA-A	CSK	1.119	0
PPARGC1A	MAPK12	1.119	1
DRD1	CGA	1.119	0
GNB5	AKT2	1.119	0
GNA15	MAP2K3	1.119	1
NRP1	HSP90AA1	1.119	0
C4A	LGALS1	1.119	0
CSF2	CXCL8	1.119	0
ADORA1	NPBWR2	1.119	0
OPRD1	SSTR4	1.119	0
HIST1H2BM	CCNA1	1.119	0
TIMP1	HSP90B1	1.119	0
HIST1H2BM	CCNA2	1.119	0
CSNK1E	SDCCAG8	1.119	0
PSEN1	GAA	1.119	0
OPRD1	HTR1F	1.119	0
CX3CR1	HCAR2	1.119	0
GALR2	MTNR1A	1.119	0
OPRD1	TAS2R4	1.119	0
RXRA	FHL2	1.119	1
GNB1	PRKCG	1.119	1
BCAS4	BCAS3	1.119	0
HIST1H2BM	ATR	1.119	0
RXRA	FDFT1	1.119	1
BRE	CDK2	1.119	0
HTR1D	P2RY13	1.119	0
MLNR	QRFPR	1.119	0
GPR39	NPFF	1.119	0
HTR1D	ADCY9	1.119	0
LRRC7	ARG1	1.119	0
VEGFA	MAGED2	1.119	0
LPAR3	CHRM1	1.119	0
CSNK1E	CEP72	1.119	0
HSPA8	AP1M1	1.119	0
F2RL2	HTR2B	1.119	0
S1PR3	S1PR1	1.119	0
NFKBIA	MTOR	1.119	0
MPLKIP	SUGCT	1.119	0
NOTUM	PCSK9	1.119	0
PSEN1	NFIC	1.119	0
TACR1	LPAR2	1.119	0
CYP46A1	SOAT1	1.119	0
TOX4	PPP3CA	1.119	0
PLAU	CYBA	1.119	0
UGT2B10	ADH1B	1.119	0
CSNK1E	KRR1	1.119	0
MTNR1A	PENK	1.119	0
GPR39	PLCB4	1.119	0
CCL20	HCAR2	1.119	0
CCR5	GABBR2	1.119	0
PRDX6	PYGB	1.119	0
CSK	KSR1	1.119	0
GNG3	KCNJ12	1.119	0
PAK3	LAMC1	1.119	0
PSMC5	AURKB	1.119	0
MTNR1A	HTR5A	1.119	0
APP	GPC3	1.119	0
GRK5	GNA14	1.119	0
GAB2	PRKCZ	1.119	0
CCKAR	FFAR4	1.119	0
PLAU	NRAS	1.119	0
AAK1	LDLR	1.119	0
MTNR1A	NPB	1.119	0
ESR1	STAG2	1.119	0
GPR37L1	GRM6	1.119	0
GPR18	OXGR1	1.119	0
MT2A	IRF7	1.119	0
AR	H2AFB1	1.119	0
HTR4	ADCY2	1.119	0
DRD1	RAMP3	1.119	0
TAS2R7	OPRD1	1.119	0
MT2A	SP100	1.119	0
CHRNB4	NRAS	1.119	0
GRN	PRKCD	1.119	0
FCGR2B	INPPL1	1.119	0
ITIH2	IGFBP4	1.119	0
AR	PRKACA	1.119	0
HTR4	VIPR2	1.119	0
APLN	GPR55	1.119	0
GLA	IMPDH1	1.119	0
CHRM4	LPAR5	1.119	0
ITIH2	CDH2	1.119	0
PSMA4	AURKA	1.119	0
PTGER4	TAAR1	1.119	0
RAB10	RAB26	1.119	0
CCND3	AGO3	1.119	0
HLA-A	LILRA4	1.119	0
GOT2	ASPA	1.119	0
HSPA8	DNASE2	1.119	0
HCRTR2	PLCB4	1.119	0
JAK3	PRKCE	1.119	0
OPCML	LYPD2	1.119	0
NFYA	SQLE	1.119	1
PUM1	HSPA8	1.119	0
RAB27A	CXCL1	1.119	0
TPT1	RPL3	1.119	0
HLA-A	LCP2	1.119	0
P4HB	COL6A2	1.119	0
RAB10	RAB13	1.119	0
GSK3B	POLR2H	1.119	1
AOX1	CYP3A7	1.119	0
GPR18	OPRK1	1.119	0
AOX1	RDH10	1.119	0
H2AFZ	RARB	1.119	0
GTPBP4	NOP9	1.119	0
PAK3	LAMA2	1.119	0
SLC12A1	KCNJ1	1.119	0
AOX1	CYP2S1	1.119	0
BIN1	AP2M1	1.119	0
AOX1	DHRS3	1.119	0
HTR4	P2RY11	1.119	0
IAPP	MC1R	1.119	0
AOX1	RDH11	1.119	0
PTGER1	GRM1	1.119	0
HTR4	GCG	1.119	0
AOX1	RDH8	1.119	0
IAPP	ADRB1	1.119	0
ALDOA	CTSS	1.119	0
TGOLN2	ACTR3	1.119	0
EPHA10	EPHA1	1.119	0
BPGM	G6PD	1.119	0
APLN	HTR1B	1.119	0
AOX1	RDH12	1.119	0
PTGER4	RAMP1	1.119	0
GRIN2A	SIPA1L1	1.119	0
AGTRAP	FGA	1.119	0
MTNR1A	GRM4	1.119	0
CHRNB4	CHRND	1.119	0
GLA	DPP7	1.119	0
GPR37L1	AGT	1.119	0
F2RL2	BDKRB1	1.119	0
DRD1	PTH2R	1.119	0
SNRNP200	SUGP1	1.119	0
GALR2	HTR1E	1.119	0
RXRB	HDAC1	1.119	0
AGO4	CDK4	1.119	0
CCR5	GRM7	1.119	0
SUCNR1	FPR1	1.119	0
SNRPC	FIP1L1	1.119	0
GHRHR	ADM	1.119	0
BIN1	DNAJC6	1.119	0
BDKRB1	C5AR1	1.119	0
AGO4	SRC	1.119	0
CCKBR	QRFPR	1.119	0
PPARA	TGS1	1.119	0
GANC	MOGS	1.119	0
BTBD1	PARK2	1.119	0
CHRNB4	STOM	1.119	0
EDNRA	HTR2C	1.119	0
SUCNR1	FPR2	1.119	0
MTNR1A	ADCY5	1.119	0
MTNR1A	CASR	1.119	0
GAK	FNBP1L	1.119	0
CXCR4	ADCY7	1.119	0
CXCR4	TAS2R38	1.119	0
GLA	RNASET2	1.119	0
CHRNB4	ATP8A1	1.119	0
CXCR4	ADCY6	1.119	0
TREM2	SIRPA	1.119	0
PTPN6	LTF	1.119	0
CCNT1	INTS4	1.119	0
TSPAN14	ITGAL	1.119	0
VAMP3	HSPA8	1.119	0
AGO4	CCND1	1.119	0
ELL	CCNH	1.119	1
HSPA8	SH3KBP1	1.119	0
GNAI2	GRM8	1.119	0
WDR5	UBE2M	1.119	0
GNAI2	SNAP25	1.119	-1
OPCML	MFI2	1.119	0
AGO3	CDK4	1.119	0
PKN1	HIST1H2BJ	1.119	0
OPRK1	HTR1F	1.119	0
CD8B	JUN	1.119	0
OPRK1	CCR2	1.119	0
AGO3	SRC	1.119	0
RAB11A	CSNK1E	1.119	0
SCN4A	SPTA1	1.119	0
AGO3	MAP3K7	1.119	0
AGO3	CCND3	1.119	0
BDKRB1	EDNRB	1.119	0
PPBP	ADRA2A	1.119	0
CCAR1	HSPA8	1.119	0
PSMB2	CSNK1A1	1.119	0
WDR46	CSNK1E	1.119	0
JAK1	PRKCE	1.119	0
PRG3	TNFAIP6	1.119	0
NUP43	TOP2A	1.119	0
MTNR1A	ADCY4	1.119	0
ALDH2	SMOX	1.119	0
PSMB2	CFTR	1.119	0
TSPAN14	ITGB2	1.119	0
SNRNP27	SNRNP200	1.119	0
NME2	NUDT2	1.119	0
RAPGEF3	PRKACG	1.119	0
HSPA8	CCAR1	1.119	0
AVPR1B	CHRM1	1.119	0
NCOA2	TRIB3	1.119	1
CDK6	MOV10	1.119	0
PSMA3	CDK2	1.119	0
GPR39	PLCB3	1.119	0
TACR2	EDN1	1.119	0
POLK	POLR2C	1.119	0
TACR1	ITSN1	1.119	0
TACR1	BDKRB1	1.119	0
TCEB3	CCNH	1.119	0
APOA1	MFI2	1.119	0
MAPK7	MAPK1	1.119	0
MAPRE1	CDK11B	1.119	0
DENND1B	DENND1A	1.119	0
TACR1	MLN	1.119	0
MAPK12	PPARGC1A	1.119	1
GPR55	GABBR1	1.119	0
ETV3	HDAC2	1.119	0
NEU1	CTSD	1.119	0
TACR2	GNGT2	1.119	0
GPR39	UTS2R	1.119	0
TACR2	ADRA1A	1.119	0
JUP	NIT2	1.119	0
LYZ	GCA	1.119	0
PDIA6	PCSK9	1.119	0
HRH3	LPAR5	1.119	0
SP1	ACOX1	1.119	-1
APOA1	MATN3	1.119	0
PADI2	TTR	1.119	0
F10	GP5	1.119	0
MYC	HIST1H2BL	1.119	0
PDS5B	PPP1CC	1.119	0
KNG1	PTGDR2	1.119	0
APOA1	VCAN	1.119	0
TACR2	ADRA1B	1.119	0
EDNRA	BRS3	1.119	0
MLNR	AGTR2	1.119	0
KNG1	RXFP3	1.119	0
PPWD1	DDX42	1.119	0
SYK	FER	1.119	0
SYK	ZAP70	1.119	0
CXCL1	HBB	1.119	0
B9D2	PLK4	1.119	0
FIP1L1	LSM6	1.119	0
ZNFX1	HDAC1	1.119	0
RPS6KA5	AP2B1	1.119	0
CXCR4	SSTR2	1.119	0
HSPA8	SNX2	1.119	0
ADCY2	FSHR	1.119	0
INTS1	CDK9	1.119	0
PFKFB1	PFKM	1.119	0
GNGT1	SRC	1.119	1
CASP3	KPNA1	1.119	0
MAPK7	MAPK3	1.119	0
ZNFX1	HDAC2	1.119	0
APOA1	CLU	1.119	0
HSPA8	DDX42	1.119	0
HSPA8	PUM1	1.119	0
CCK	TBXA2R	1.119	0
CYP2C9	UGT1A8	1.119	0
ADCY2	KNG1	1.119	0
MAGED1	MAPK10	1.119	0
TGFB1	F11R	1.119	0
CTDP1	ATR	1.119	1
PSEN1	SNAP29	1.119	0
CDK11B	MAPRE1	1.119	1
ARHGEF7	LAMA2	1.119	0
HRH3	CHRM2	1.119	0
CSF1	CP	1.119	0
TACR2	PROKR2	1.119	0
MYC	HIST1H2BM	1.119	0
LCK	SRC	1.119	0
HRH3	PNOC	1.119	0
SPHK1	PRKCB	1.119	1
SRGN	KNG1	1.119	0
HSPA1B	HSPA6	1.119	0
TACR2	PLCB1	1.119	0
GPR39	HTR2A	1.119	0
WDR5	H2AFJ	1.119	0
CXCR6	ADORA3	1.119	0
BIN1	ARPC4	1.119	0
HSPA1B	HSPA13	1.119	0
TAS1R2	NPBWR1	1.119	0
CD207	FCGR1B	1.119	0
INTS8	CCNK	1.119	0
AMBP	APOA1	1.119	0
CAMK2B	NOS1	1.119	1
ADCY3	GABBR2	1.119	0
TTR	PADI2	1.119	0
CCK	AGTR2	1.119	0
POLR2I	CDK7	1.119	0
EPHX2	CRAT	1.119	0
PIK3R2	IL3	1.119	0
TTR	ARG1	1.119	0
POLD4	MNAT1	1.119	0
TTR	PRKCD	1.119	0
POLR2I	SNRNP200	1.119	0
UGT1A4	CYP3A4	1.119	0
ADCY9	GRM8	1.119	0
CLU	APOA1	1.119	0
TGFB3	KNG1	1.119	0
GRK5	TACR2	1.119	0
TACR2	AVP	1.119	0
CD36	MAPK14	1.119	1
P4HB	COL5A1	1.119	0
P4HB	CSF1	1.119	0
PDE1C	LHX6	1.119	0
NIT2	JUP	1.119	0
AP4S1	AP1S1	1.119	0
SPTBN2	HRAS	1.119	0
RAD9A	CHEK2	1.119	0
TACR1	AGTR1	1.119	0
CEP72	CSNK1E	1.119	0
HRH3	TAS1R3	1.119	0
GHRHR	ADCY3	1.119	0
PRKDC	CHEK1	1.119	1
TACR2	GCG	1.119	0
GHRHR	ADCY9	1.119	0
TACR2	CASR	1.119	0
AKT2	GNB5	1.119	0
PRKAA2	SESN3	1.119	1
MED24	NCOA2	1.119	0
WDR5	POLR2I	1.119	0
ARPC4	BIN1	1.119	0
CASP1	FGF2	1.119	0
CDK9	TAF13	1.119	0
CDC42	KLC4	1.119	0
PTK2	LAMA3	1.119	1
CDK9	INTS1	1.119	0
CDK9	RPRD1A	1.119	0
FBN1	C3	1.119	0
INSL5	NPY1R	1.119	0
GPR55	CXCL12	1.119	0
ATIC	NT5C3A	1.119	0
CSK	MARK3	1.119	0
MAN2B1	CTSC	1.119	0
CXCL1	RAB27A	1.119	0
PPP2R5A	PTPN11	1.119	0
PTGER1	NPFF	1.119	0
SHMT2	VPS29	1.119	0
ADORA2B	PTH1R	1.119	0
UBE2E3	UBE2N	1.119	0
MAPK11	TAB3	1.119	0
TNFAIP6	PRG3	1.119	0
AVPR1B	F2RL2	1.119	0
CCR5	ADRA1B	1.119	0
GRK5	CHRM5	1.119	0
CCR5	PTGER1	1.119	0
GAK	UBA52	1.119	0
CXCL12	MAP2K2	1.119	0
LPAR4	GRM1	1.119	0
FIP1L1	TXNL4A	1.119	0
PPARA	FHL2	1.119	1
FGF21	FGFR2	1.119	1
TACR1	DNM1	1.119	0
MAML2	CDK8	1.119	0
WDR5	POLR2B	1.119	0
CEP78	HSP90AA1	1.119	0
PLAU	NCL	1.119	0
GNGT2	PRKCG	1.119	1
SP100	MT2A	1.119	0
SCTR	GLP1R	1.119	0
ABCG2	ABCC2	1.119	0
SCTR	GCGR	1.119	0
AVPR1B	AVPR1A	1.119	0
KALRN	F2	1.119	0
CADM1	RAC1	1.119	1
KNG1	GPR55	1.119	0
GNAI1	GPR17	1.119	0
LRRC7	HP	1.119	0
BDKRB1	PIK3R3	1.119	0
INTS4	CCNT1	1.119	0
VWF	IQGAP1	1.119	0
APP	ORM2	1.119	0
FCGR3B	VNN3	1.119	0
KLKB1	GP5	1.119	0
CALCRL	GRM1	1.119	0
GGT1	CSAD	1.119	0
AURKA	CALU	1.119	0
S1PR3	HCAR1	1.119	0
HLA-A	IFITM2	1.119	0
AAAS	FIP1L1	1.119	1
PDGFRB	RAPGEF1	1.119	0
SPTAN1	SCN3A	1.119	0
FIP1L1	TFIP11	1.119	0
ADORA1	MCHR2	1.119	0
SPTAN1	FYN	1.119	0
CWC22	HSPA8	1.119	0
SUCNR1	KNG1	1.119	0
IGFBP7	RCN1	1.119	0
SPTAN1	PDXK	1.119	0
UBE2N	TRIM36	1.119	0
STK24	SIKE1	1.119	0
KNG1	SUCNR1	1.119	0
LRRC7	ELANE	1.119	0
SPTAN1	HRAS	1.119	0
THRB	SUMO1	1.119	0
OPRD1	TAS2R7	1.119	0
CXCR4	HTR1A	1.119	0
ITIH2	HSP90B1	1.119	0
CYP1A2	ALDH1A2	1.119	0
MTNR1A	NPY2R	1.119	0
UBR4	UBA3	1.119	0
TAF13	CDK9	1.119	0
GRK5	NPS	1.119	0
ADORA1	NPBWR1	1.119	0
HTR4	GLP1R	1.119	0
HNF1A	PPARD	1.119	1
MAGED2	FN1	1.119	0
