## Supplementary Data for "DeepDrug: An Expert-led Domain-specific AI-Driven Drug-Repurposing Mechanism for Selecting the Lead Combination of Drugs for Alzheimer’s Disease" (part 26 of 26)

### Sheet: Table S7 Protein-protein Edges (continued)
source_protein_name	target_protein_name	weight	positivity
CD86	IDO1	1.017	0
ADRB3	GNAL	1.017	1
GAPVD1	TSSK1B	1.017	0
CASP3	IL18	1.017	0
VDR	CASR	1.017	0
MKKS	MAP2K6	1.017	0
TRAF5	CHUK	1.017	0
BCL2L1	MDM2	1.017	0
KMT2A	CLOCK	1.017	0
HDAC2	SMC3	1.017	0
TAC1	NALCN	1.017	0
ATM	PARP2	1.017	0
IL10RB	IFNAR2	1.017	0
BECN1	ERBB2	1.017	-1
DFFA	CASP7	1.017	0
CALM1	PRKACB	1.017	1
KCNA5	DLG4	1.017	0
FGFRL1	FGF12	1.017	0
CSF1R	CSF2RB	1.017	0
SCN2A	SCNN1B	1.017	0
RPP38	ERN1	1.017	0
CHPT1	DGKB	1.017	0
ENSG00000258947	MAPT	1.017	0
GSTA3	CYP1B1	1.017	0
CABLES1	CDK18	1.017	0
SPHK2	S1PR4	1.017	0
ALOX12B	PLA2G4C	1.017	0
MT-ATP6	ATP6V1C1	1.017	0
AOX1	UGT2A3	1.017	0
CSF1R	CCR2	1.017	0
SULT1E1	UGT2B4	1.017	0
IL4	ACKR2	1.017	1
C1QB	FCGR3A	1.017	0
ESD	ACP1	1.017	0
CHD8	GRIN2B	1.017	0
GC	SERPINA1	1.017	0
NEK4	SPATA7	1.017	0
CHD1	HDAC1	1.017	0
DROSHA	ERN1	1.017	0
VIM	FN1	1.017	0
CLOCK	KMT2A	1.017	0
SIGMAR1	ITPR1	1.017	0
GPI	MDH1	1.017	0
HSPA1A	HSPB3	1.017	0
CCNT1	TEN1-CDK3	1.017	0
FGF17	FGF1	1.017	-1
IL19	IL4	1.017	1
WDR31	TPT1	1.017	0
LGR4	LPHN3	1.017	0
GATA1	FGFR1	1.017	0
ITGAX	FLT3	1.017	0
CHAF1B	BUB1	1.017	0
TREM2	CD33	1.017	0
PRDX1	PARK7	1.017	0
GABRG2	GABRR3	1.017	0
SIRT1	HSP90AA1	1.017	0
NR1I2	CYP24A1	1.017	1
NGF	IGF1	1.017	0
CYP11B2	ACE	1.017	0
CDK3	CCNT1	1.017	0
TP53	SREBF2	1.017	0
AMPD2	PDE4A	1.017	0
SLC6A3	STX1B	1.017	0
GSTA5	CYP2E1	1.017	0
GUCY1A2	DLG4	1.017	0
RIOK3	CASP10	1.017	0
WBSCR17	KCNK12	1.017	0
KRAS	PTGS2	1.017	0
GSTM1	ADH7	1.017	0
RHEB	SGK1	1.017	-1
MCL1	ERBB2	1.017	0
PDSS1	ETFDH	1.017	0
BMP4	CDH5	1.017	0
GNAL	HTR7	1.017	1
ANLN	SMC2	1.017	0
MAPT	ENSG00000258947	1.017	0
GABRG2	SLC32A1	1.017	0
CYP1B1	GSTA3	1.017	0
TMEM119	P2RY12	1.017	0
TBK1	IL6	1.017	1
NALCN	TAC1	1.017	0
CD34	FN1	1.017	0
SRPK3	PRPF19	1.017	0
SETD2	HDAC8	1.017	0
CASP7	DFFA	1.017	0
PDE2A	GUCY2F	1.017	0
OPRK1	CRHR1	1.017	0
CSF2RB	CSF1R	1.017	0
LDHAL6A	TPI1	1.017	0
NPPC	MME	1.017	0
CTNNA2	OGT	1.017	0
OGT	CTNNA2	1.017	0
GLYAT	ITGA2B	1.017	0
PARP2	ATM	1.017	0
GRK5	SAG	1.017	0
ITPR1	SIGMAR1	1.017	0
DGKB	CHPT1	1.017	0
UGT2A3	AOX1	1.017	0
PI4K2B	EEA1	1.017	0
HDAC2	STAT3	1.017	0
MDH1	GPI	1.017	0
SMC2	ANLN	1.017	0
KCNJ11	SIK1	1.017	0
PPP6C	CSNK1D	1.017	0
CDH23	CIB2	1.017	0
DLG4	GUCY1A2	1.017	0
CYP2E1	GSTA5	1.017	0
PLA2G2A	PNPLA6	1.017	0
UTRN	SGCB	1.017	0
PRPF19	SRPK3	1.017	0
SKIV2L2	GAMT	1.017	0
DLGAP1	GRIA1	1.017	0
CIB2	CDH23	1.017	0
PGK1	POTEF	1.017	0
IDO1	CD86	1.017	0
POLR2A	EEF1A1	1.017	0
SULT1A1	GCA	1.017	0
GNAS	AVPR1A	1.017	1
PIP4K2A	ARL6IP4	1.017	0
ACP1	ESD	1.017	0
EFNA5	MET	1.017	1
MAPK11	FOSL1	1.017	-1
GDF2	BMPR1B	1.017	0
CASP10	RIOK3	1.017	0
MAPK10	STMN2	1.017	0
SNTG1	PGM5	1.017	0
CHUK	TRAF5	1.017	0
IFNAR2	IL10RB	1.017	0
CYP4F12	CYP4F2	1.017	0
KDR	TGFA	1.017	1
ETFDH	PDSS1	1.017	0
UGT2A3	CES2	1.017	0
GSTM1	GSTA2	1.017	0
FGF1	FGF17	1.017	-1
SCNN1B	SCN2A	1.017	0
HSP90AA1	SIRT1	1.017	0
GRIA1	DLGAP1	1.017	0
ATP6V1C1	MT-ATP6	1.017	0
UGT2B4	SULT1E1	1.017	0
APP	GRB2	1.017	0
AOC3	ALDH9A1	1.017	0
SERPINA1	GC	1.017	0
TRPA1	TRPC1	1.017	0
SCNN1B	SCN8A	1.017	0
GAPDH	YWHAZ	1.017	0
ARL6IP4	PIP4K2A	1.017	0
GUCY2F	PDE2A	1.017	0
IL6R	IL21	1.017	1
RAN	MAD2L1	1.017	0
SIK1	KCNJ11	1.017	0
TEN1-CDK3	CCNT1	1.017	0
CASS4	RIN3	1.017	0
CCR2	CSF1R	1.017	0
ERN1	DROSHA	1.017	0
KDM1A	RNF168	1.017	0
G6PD	FBP2	1.017	0
TAC1	UNC80	1.017	0
PRTN3	TNF	1.017	0
MAP3K7	STAT3	1.017	0
PRKACB	CALM1	1.017	1
CES2	UGT2A3	1.017	0
PSMC4	RPS3	1.017	0
BUB1	CHAF1B	1.017	0
FN1	CD34	1.017	0
CDK18	CABLES1	1.017	0
KCNK12	WBSCR17	1.017	0
CA2	TET1	1.017	0
ST14	CDCP1	1.017	0
NR0B1	ABCF1	1.017	0
PLA2G4C	ALOX12B	1.017	0
FXYD2	ATP12A	1.017	0
CSNK1D	PPP6C	1.017	0
PICALM	CD33	1.017	0
UBA3	ATG12	1.017	1
IL1B	NOS3	1.017	-1
CYP19A1	TMOD3	1.017	0
HDAC8	SETD2	1.017	0
IL21	IL6R	1.017	1
IGF2R	SLC22A3	1.017	0
P2RY12	TMEM119	1.017	0
THBD	TFPI2	1.017	0
RNF168	KDM1A	1.017	0
DLL4	FLT1	1.017	0
YWHAZ	GAPDH	1.017	0
EGFR	DDX60	1.017	0
FCGR3A	C1QB	1.017	0
ADH7	GSTM1	1.017	0
STMN2	MAPK10	1.017	0
POTEF	PGK1	1.017	0
AGAP1	ARF1	1.017	0
MAD2L1	RAN	1.017	0
EEA1	PI4K2B	1.017	0
CRHR1	OPRK1	1.017	0
GNB1	PRKACA	1.017	1
HTR7	GNAL	1.017	1
AVPR1A	GNAS	1.017	1
GSTA2	GSTM1	1.017	0
PLG	GAPDH	1.017	0
RAD51B	XRCC6	1.017	0
GRB2	APP	1.017	0
FN1	VIM	1.017	0
BCCIP	CCND3	1.017	0
CYP4F2	CYP4F12	1.017	0
NPR1	PDE6A	1.016	0
PCSK6	PCSK9	1.016	0
UGT8	MPG	1.016	0
UGT2B28	CYP3A4	1.016	0
FOXP3	CXCR4	1.016	0
FAM9A	ESRRA	1.016	0
RPL5	CARS	1.016	0
BECN1	PIK3CB	1.016	1
NPR1	PDE6C	1.016	0
CDK8	BRCA1	1.016	0
CSF1R	FGF7	1.016	1
MEF2B	HDAC9	1.016	0
PLA2G2A	PLD2	1.016	0
ADCY7	CAMK2A	1.016	-1
RB1	CCNB1	1.016	0
MMP2	SERPINE1	1.016	0
IL2RA	EGF	1.016	0
SLC1A2	GRIA1	1.016	0
PIK3C2G	MTMR1	1.016	0
AKT1	NR3C1	1.016	0
IL5	EPOR	1.016	1
ESRRA	FAM9A	1.016	0
CTNNA2	LRRTM4	1.016	0
NAE1	PFDN6	1.016	0
PRKCB	PPP2CA	1.016	-1
PDCD6	COPB1	1.016	0
DTNA	UTRN	1.016	0
ITGB2	MYO1F	1.016	0
RTN4R	ANPEP	1.016	0
UGT2B28	CYP2C8	1.016	0
TTK	PARPBP	1.016	0
SCN8A	SCN5A	1.016	0
STAC3	CATSPER3	1.016	0
KCNMA1	CSN3	1.016	0
RAB6A	APBA1	1.016	0
LCK	WASL	1.016	0
EGF	EPOR	1.016	0
KIRREL2	ITK	1.016	0
STAT3	CYLD	1.016	-1
BCL2L11	TP53	1.016	0
PDE6C	GUCY2C	1.016	0
MARCH1	HLA-DPA1	1.016	0
MMP9	ACP5	1.016	0
RYR1	HSPA2	1.016	0
PDE6C	NPR1	1.016	0
IL12RB2	IL23A	1.016	1
FGF4	CSF1R	1.016	1
CYP2S1	UGT1A3	1.016	0
DSE	CNR1	1.016	0
EXOC5	CDC42	1.016	0
MTMR1	PIK3C2G	1.016	0
MTM1	PI4KA	1.016	0
GPX7	GGT1	1.016	0
UTRN	DTNA	1.016	0
SEPP1	EPT1	1.016	0
FECH	ACO1	1.016	0
CHRNA1	DOK7	1.016	0
C4orf27	PARP2	1.016	0
ENSG00000173366	IRAK3	1.016	1
MCM2	CCNE1	1.016	0
CXCR1	IL6	1.016	0
RPL19	NR0B1	1.016	0
GGT1	UGT8	1.016	0
TRPV5	TRPA1	1.016	0
PCNA	MUTYH	1.016	0
PDE6C	NPR2	1.016	0
MAP2K7	PI3	1.016	0
EXOC3L2	PICALM	1.016	0
IGF1R	FGF1	1.016	1
CNBP	GTPBP4	1.016	0
ACO1	FECH	1.016	0
GUCY2C	PDE1A	1.016	0
ABCB8	ATP1B3	1.016	0
KALRN	DCC	1.016	0
CLSPN	CDC25A	1.016	0
PIK3C2B	ETNK2	1.016	0
CCNE1	MCM2	1.016	0
PLD2	PLA2G2A	1.016	0
CDC25C	BRSK1	1.016	0
PPP2CA	PRKCB	1.016	-1
GDI2	ACTR3	1.016	0
ALDH1A1	CYP2C8	1.016	0
HMOX1	SOD1	1.016	0
PEPD	MDH1	1.016	0
RFC3	SMC2	1.016	0
ATP5D	COX4I2	1.016	0
CASP3	MAP1LC3B	1.016	0
PICALM	EXOC3L2	1.016	0
PIK3C2B	MTMR4	1.016	0
NOTCH1	PAX6	1.016	0
IL37	TNF	1.016	0
EPOR	EGF	1.016	0
COL6A1	ITGA5	1.016	1
HBA2	INS	1.016	0
PKM	ACLY	1.016	0
MC3R	LEP	1.016	0
PLIN5	CIDEA	1.016	0
FKBP1A	CACNA1D	1.016	0
FGF7	CSF1R	1.016	1
IL23A	IL12RB2	1.016	1
COX4I2	ATP5D	1.016	0
CHADL	STK32A	1.016	0
IL6	IL11RA	1.016	1
ALKBH1	MGMT	1.016	0
MAP1LC3B	CASP3	1.016	0
INS	HBA2	1.016	0
ACLY	PKM	1.016	0
NR3C1	AKT1	1.016	0
MDH2	PDHB	1.016	0
PIK3C2B	MTMR3	1.016	0
MGMT	ALKBH1	1.016	0
CD7	FCGR3B	1.016	0
PIK3C2B	PIP5K1B	1.016	0
ENO1	CFL1	1.016	0
GUCY2F	PDE10A	1.016	0
PLA2G2A	MAPK3	1.016	1
CAMK2A	ADCY7	1.016	-1
LPHN3	GPR124	1.016	0
CARS	RPL5	1.016	0
MDH1	PEPD	1.016	0
GRIA1	SLC1A2	1.016	0
MRPL2	GTPBP4	1.016	0
SHMT2	PFAS	1.016	0
MAPK8	MMP13	1.016	-1
LPHN1	LRRC15	1.016	0
MTMR3	PIK3C2B	1.016	0
ACTR3	GDI2	1.016	0
XCR1	CCL2	1.016	1
CSF1R	FGF4	1.016	1
PFAS	SHMT2	1.016	0
IL5RA	IL9	1.016	1
VEGFB	PDGFRA	1.016	1
EGFR	ZPR1	1.016	0
TLR2	CD80	1.016	0
CIDEA	PLIN5	1.016	0
MAPK7	GPSM3	1.016	0
LEP	MC3R	1.016	0
HDAC3	SMARCA4	1.016	0
UGT1A3	CYP2S1	1.016	0
CNR1	DSE	1.016	0
ABCA2	ATP1B1	1.016	0
IL6R	IL9	1.016	1
FGF1	IGF1R	1.016	1
PPP1R3A	PHKG1	1.016	-1
CXCR4	SOCS3	1.016	1
PDE1A	GUCY2C	1.016	0
CATSPER2	CACNG8	1.016	0
PI3	MAP2K7	1.016	0
IFNA1	JAK2	1.016	1
KPNA2	TP53	1.016	1
GPR124	LPHN3	1.016	0
MAMLD1	F12	1.016	0
CDC7	CCNB1	1.016	0
IL6	CXCR1	1.016	0
BRS3	SYTL4	1.016	0
LRRTM1	NLGN1	1.016	0
NPR2	PDE6C	1.016	0
ACP5	MMP9	1.016	0
DPYD	CDA	1.016	0
PCSK9	PCSK6	1.016	0
EGF	LIFR	1.016	0
EGFR	IL15	1.016	1
GTPBP4	MRPL2	1.016	0
BRCA1	CDK8	1.016	0
CCNB1	CDC7	1.016	0
COPB1	PDCD6	1.016	0
NGF	ALB	1.016	0
TP53	KPNA2	1.016	0
CCNB1	RB1	1.016	0
PIK3C2A	PIP5K1C	1.016	0
FLT3	IGF1	1.016	1
HRAS	GNAS	1.016	0
EGF	IL2RA	1.016	0
DICER1	GAPDH	1.016	0
CCL2	XCR1	1.016	1
ATP1B1	ABCA2	1.016	0
PDE10A	GUCY2D	1.016	0
GTPBP4	CNBP	1.016	0
ALDH1A1	CYP2C9	1.016	0
CSN3	KCNMA1	1.016	0
CDC42	EXOC5	1.016	0
ALB	NGF	1.016	0
CLEC9A	THBD	1.016	0
PFDN6	NAE1	1.016	0
BRSK1	CDC25C	1.016	0
HSPA5	HSPB1	1.016	0
EPT1	SEPP1	1.016	0
GABBR2	RAMP3	1.016	0
MORF4L1	CSNK2A1	1.016	0
FCGR3B	CD7	1.016	0
UGT8	GGT1	1.016	0
TP53	BCL2L11	1.016	0
CDKL5	SCN1A	1.016	0
FYN	FLOT2	1.016	0
AKAP6	PDE4A	1.016	0
RELN	CALB2	1.016	0
NR0B1	RPL19	1.016	0
IL9	IL6R	1.016	1
CYLD	STAT3	1.016	0
SYTL4	BRS3	1.016	0
NLGN1	LRRTM1	1.016	0
CCDC62	GBA	1.016	0
ACTR2	ACTC1	1.016	0
JAK2	IFNA1	1.016	1
GNAS	HRAS	1.016	0
ATP1B3	ABCB8	1.016	0
ABCC1	STX4	1.016	0
MPG	UGT8	1.016	0
CYP2C18	GSTM3	1.016	0
SCN2A	SCN5A	1.016	0
CACNA1D	FKBP1A	1.016	0
CDC25A	CLSPN	1.016	0
GUCY2C	PDE6C	1.016	0
MAPK3	PLA2G2A	1.016	1
EEF1A1	RUVBL1	1.016	0
PDE10A	GUCY2F	1.016	0
PHKG1	PPP1R3A	1.016	-1
HSP90AB1	EEF1A1	1.016	0
PAX6	NOTCH1	1.016	0
IL9	IL5RA	1.016	1
ATR	ATAD5	1.016	0
HDAC9	MEF2B	1.016	0
CCNE1	CDC27	1.016	-1
SOD1	HMOX1	1.016	0
CFL1	ENO1	1.016	0
GSR	NME8	1.016	0
BCL2	C8B	1.016	0
STK39	CCDC62	1.016	0
CD34	C5	1.016	0
GAPDH	MDH2	1.016	0
PARP2	C4orf27	1.016	0
PIP5K1B	PIK3C2B	1.016	0
HSPB1	HSPA5	1.016	0
PDGFRB	CSF3	1.016	1
IL6ST	IL3	1.016	1
ITGA5	COL6A1	1.016	1
PDGFRA	VEGFB	1.016	1
CYP2C8	ALDH1A1	1.016	0
CSNK2A1	MORF4L1	1.016	0
IGF1	FLT3	1.016	1
ARRB1	AKT1	1.016	0
PIP5K1C	PIK3C2A	1.016	0
CSF3	PDGFRB	1.016	1
STK32A	CHADL	1.016	0
MCM4	GEN1	1.016	0
C5	CD34	1.016	0
PTGES3	NAT10	1.016	0
HLA-DPA1	MARCH1	1.016	0
ENO1	TKTL1	1.016	0
ADCY4	PDE3B	1.016	0
LRRTM4	CTNNA2	1.016	0
GAPDH	DICER1	1.016	0
AK1	NME1	1.016	0
EPOR	IL5	1.016	1
CYP3A4	UGT2B28	1.016	0
SERPINE1	MMP2	1.016	0
LIFR	EGF	1.016	0
PARPBP	TTK	1.016	0
CYP2C9	ALDH1A1	1.016	0
IL3	IL6ST	1.016	1
LRRC15	LPHN1	1.016	0
SLC7A11	SLC1A2	1.016	0
APBA1	RAB6A	1.016	0
SMC2	RFC3	1.016	0
CYP2C8	UGT2B28	1.016	0
ATAD5	ATR	1.016	0
AKR1D1	UGT2B4	1.016	0
MDH2	GAPDH	1.016	0
PDE6A	NPR1	1.016	0
GGT1	GPX7	1.016	0
UGT2B4	AKR1D1	1.016	0
C8B	BCL2	1.016	0
DCC	KALRN	1.016	0
CALB2	RELN	1.016	0
ERBB2	ETV4	1.016	1
PDHB	MDH2	1.016	0
PDE4A	AKAP6	1.016	0
CSNK2A1	ING2	1.016	0
NME1	AK1	1.016	0
CD80	TLR2	1.016	0
ETV4	ERBB2	1.016	-1
TNF	IL37	1.016	0
IL11RA	IL6	1.016	1
ETNK2	PIK3C2B	1.016	0
ZPR1	EGFR	1.016	0
AK4	NME1	1.016	0
EEF1A1	HSP90AB1	1.016	0
GEN1	MCM4	1.016	0
GSTM3	CYP2C18	1.016	0
KDR	HRAS	1.016	0
MUTYH	PCNA	1.016	0
PIK3CB	BECN1	1.016	1
SLC1A2	SLC7A11	1.016	0
CDC27	CCNE1	1.016	-1
HSPA2	RYR1	1.016	0
SMARCA4	HDAC3	1.016	0
IL15	EGFR	1.016	1
GUCY2D	PDE10A	1.016	0
GPSM3	MAPK7	1.016	0
SCN1A	CDKL5	1.016	0
ING2	CSNK2A1	1.016	0
KCNK17	KCNK18	1.016	0
RUVBL1	EEF1A1	1.016	0
TRPA1	TRPV5	1.016	0
GBA	CCDC62	1.016	0
MTMR4	PIK3C2B	1.016	0
KCNK18	KCNK17	1.016	0
PI4KA	MTM1	1.016	0
TKTL1	ENO1	1.016	0
ACTC1	ACTR2	1.016	0
RAMP3	GABBR2	1.016	0
SCN5A	SCN8A	1.016	0
ITK	KIRREL2	1.016	0
F12	MAMLD1	1.016	0
THBD	CLEC9A	1.016	0
DOK7	CHRNA1	1.016	0
STX4	ABCC1	1.016	0
ANPEP	RTN4R	1.016	0
WASL	LCK	1.016	0
AKT1	ARRB1	1.016	0
CCDC62	STK39	1.016	0
CACNG8	CATSPER2	1.016	0
MYO1F	ITGB2	1.016	0
CATSPER3	STAC3	1.016	0
CDA	DPYD	1.016	0
NAT10	PTGES3	1.016	0
PDE3B	ADCY4	1.016	0
NME1	AK4	1.016	0
SCN5A	SCN2A	1.016	0
CBR3	UGT2B15	1.016	0
NUAK1	CASP6	1.016	0
ORC2	PCNA	1.016	0
GNRH1	INS	1.016	0
HSP90AB1	STAT3	1.016	0
ADORA2B	SLC29A1	1.016	0
OGDH	ALKBH1	1.016	0
DUSP3	MAPK12	1.016	-1
EFNA1	AKT1	1.016	0
CD3E	NCR1	1.016	0
CA9	VEGFA	1.016	0
ALKBH1	OGDH	1.016	0
CATSPER1	STAC3	1.016	0
GABARAP	GABRB1	1.016	0
LGR4	LPHN1	1.016	0
MAOB	TH	1.016	0
SGCZ	SGCD	1.016	0
CRP	MMP1	1.016	1
IRAK4	ENSG00000173366	1.016	0
INS	GNRH1	1.016	0
TLR2	MAPK14	1.016	0
SHC1	FLT3	1.016	1
HDAC1	STAT3	1.016	0
CDC25A	CUL1	1.016	0
IL1A	SELE	1.016	1
ENSG00000173366	IRAK4	1.016	0
E2F6	CDK6	1.016	-1
ADA	REXO4	1.016	0
CYP2C19	SLCO1B1	1.016	0
MAOA	ADH1C	1.016	0
KLK4	SERPINC1	1.016	0
IMP4	ADA	1.016	0
CACNA1D	CATSPER2	1.016	0
ABCC8	ABCC9	1.016	0
UGT2B15	CBR3	1.016	0
KIRREL	ITK	1.016	0
AKR1C2	UGT2B28	1.016	0
KDM1A	SOX2	1.016	1
ADA	HPRT1	1.016	0
STAC3	CATSPER1	1.016	0
NR0B1	DMRT1	1.016	0
PTGS2	TNFSF11	1.016	1
SIRT1	CDH1	1.016	1
CAV3	SGCZ	1.016	0
SCNN1B	SLC12A3	1.016	0
CUL1	MYC	1.016	0
DMRT1	NR0B1	1.016	0
ITK	KIRREL	1.016	0
EGFR	ADRBK1	1.016	0
STAC3	CACNA2D1	1.016	0
RPLP0	GTPBP4	1.016	0
MYC	CXCL8	1.016	1
NTRK1	ENSG00000196689	1.016	0
ORM1	APOH	1.016	0
NLGN2	MDGA2	1.016	0
CD2AP	SH3KBP1	1.016	-1
MAP3K7	HSPA1L	1.016	0
ITPR1	CALML4	1.016	0
CTNND1	PSEN1	1.016	0
PEF1	COPG1	1.016	0
ATP1B3	ABCA2	1.016	0
BUB1	PCNA	1.016	0
ADORA2A	SLC29A1	1.016	0
GRID2	DLG2	1.016	0
FBN1	MMP2	1.016	0
DNAJB9	HSPA1A	1.016	1
AKT1	WDTC1	1.016	0
CTTN	PRKD1	1.016	0
LTB4R2	ALOX5	1.016	0
ITGA8	ITGA5	1.016	0
DVL1	JUN	1.016	0
E2F7	MYC	1.016	0
EGFR	GRB7	1.016	0
HRK	BCL2	1.016	0
DENR	EIF5B	1.016	0
ERN1	DGCR8	1.016	0
HRAS	ARID1A	1.016	0
SLC12A3	SCNN1B	1.016	0
APOBEC1	CELF2	1.016	0
HDAC3	SIRT6	1.016	0
RAN	CPEB2	1.016	0
STK16	EIF1AX	1.016	0
HSP90B1	CRELD2	1.016	0
SOD1	COMMD1	1.016	0
STAT3	TNFSF11	1.016	1
STAT3	HSP90AB1	1.016	0
MAPK11	GNB5	1.016	1
PTPN4	PTS	1.016	0
FBXL2	AURKB	1.016	0
ADA	ADAT1	1.016	0
MAP3K4	CDC42	1.016	0
PPP6C	MTOR	1.016	0
FKBP1A	CACNA1F	1.016	0
GSK3B	IRS1	1.016	0
PCNA	ORC2	1.016	0
SGCZ	CAV3	1.016	0
ABCE1	ABCC4	1.016	0
LRRK2	FADD	1.016	1
CLK1	CLASRP	1.016	0
CACNA1E	ANXA7	1.016	0
UBE2N	UBD	1.016	0
PRDX5	URM1	1.016	1
ADORA3	NT5E	1.016	0
COPG1	PEF1	1.016	0
HPRT1	ADA	1.016	0
INS	STAT5A	1.016	0
CSNK2A1	RRP8	1.016	0
WDTC1	AKT1	1.016	0
FGF17	ERBB2	1.016	1
VIMP	PON1	1.016	0
CCL3	IL5	1.016	0
CACNA1F	FKBP1A	1.016	0
DOT1L	EHMT2	1.016	0
TRAIP	MAPRE2	1.016	0
SLC12A1	SLC10A3	1.016	0
AP2M1	KCNQ5	1.016	0
APOH	ORM1	1.016	0
RPL3L	MDN1	1.016	0
DRD5	PPP1R1B	1.016	0
TNF	MMP12	1.016	1
ABCC4	ABCE1	1.016	0
MAPK12	DUSP3	1.016	-1
CLEC7A	IL1B	1.016	0
DLG2	GRID2	1.016	0
ALOX5	LTB4R2	1.016	0
NCR1	CD3E	1.016	0
HSP90B1	CCT2	1.016	0
ADCY4	PDE3A	1.016	0
HSPA1L	MAP3K7	1.016	0
SLC12A1	SCNN1A	1.016	0
FYN	ARHGAP32	1.016	0
CENPU	PLK4	1.016	0
CAMLG	PKHD1	1.016	0
MDGA2	NLGN2	1.016	0
UBE2T	TYMS	1.016	0
LPHN1	LGR4	1.016	0
CALM2	CACNA1D	1.016	0
RAN	CPEB3	1.016	0
CRELD2	HSP90B1	1.016	0
PCNA	BUB1	1.016	0
TYMS	UBE2T	1.016	0
KALRN	NEO1	1.016	0
IFNAR1	DDX58	1.016	0
CALML4	ITPR1	1.016	0
SCNN1A	SLC12A1	1.016	0
MEAF6	MAP3K7	1.016	0
HMMR	MCM4	1.016	0
ITGB3	ITGB6	1.016	0
CEBPB	TNF	1.016	-1
GSTM5	GSR	1.016	0
ABHD6	CNR1	1.016	0
VEGFA	CA9	1.016	0
GREM1	KDR	1.016	0
CAT	FECH	1.016	0
MARK4	TUBGCP6	1.016	0
C5	BAX	1.016	0
MYC	CUL1	1.016	0
GPX3	GGT1	1.016	0
ERBB2	FGF17	1.016	1
CSF1R	LY86	1.016	0
CDC25A	DTL	1.016	0
STAT3	BMP4	1.016	0
GAPDH	CSF1	1.016	1
ADCY10	PDE1B	1.016	0
FECH	CAT	1.016	0
ABCD4	ATP1B1	1.016	0
JAG1	CCND1	1.016	1
CAMK1	FBXL12	1.016	0
SLC7A13	SLCO4C1	1.016	0
NEO1	KALRN	1.016	0
REXO4	ADA	1.016	0
SLC29A1	ADORA2B	1.016	0
PTS	PTPN4	1.016	0
EIF4E	LRPPRC	1.016	0
HDAC10	RFXANK	1.016	0
OGDH	MRPL13	1.016	0
STK32B	DIP2C	1.016	0
ABCD3	SLC27A2	1.016	0
BMP4	STAT3	1.016	0
PI4KB	PLCD4	1.016	0
ARHGAP32	FYN	1.016	0
CATSPER2	CACNA1D	1.016	0
INS	HBA1	1.016	0
ARID1A	HRAS	1.016	0
GGT1	GPX3	1.016	0
LEP	SHBG	1.016	0
IDE	SIRT4	1.016	0
CALML5	ITPR1	1.016	0
SCN5A	KCNIP2	1.016	0
EREG	MMP1	1.016	0
CDKN1A	TP63	1.016	0
HBA1	INS	1.016	0
SERPINC1	KLK4	1.016	0
PTPN22	LYN	1.016	0
ANXA5	RNASE1	1.016	0
SIRT6	HDAC3	1.016	0
CACNA1D	CALM2	1.016	0
CYP1A1	POR	1.016	0
ELP3	GTPBP4	1.016	0
WNT1	ERBB2	1.016	0
STAT3	HDAC1	1.016	0
PPP1R1B	DRD5	1.016	0
FH	ENO1	1.016	0
POR	CYP1A1	1.016	0
GABRB1	GABARAP	1.016	0
PLK4	CENPU	1.016	0
NGDN	RPS6KB1	1.016	0
MCM4	HMMR	1.016	0
ITIH2	GC	1.016	0
SLC29A1	ADORA2A	1.016	0
ATP1A4	CACNA1D	1.016	0
CACNA1D	ATP1A4	1.016	0
PSMC5	EEF1A1	1.016	0
ITGB6	ITGB3	1.016	0
CCT2	HSP90B1	1.016	0
RRP8	CSNK2A1	1.016	0
EIF5B	DENR	1.016	0
KCNMA1	ATP1B1	1.016	0
CLU	CLUAP1	1.016	0
RNASE1	ANXA5	1.016	0
CLUAP1	CLU	1.016	0
ENSG00000196689	NTRK1	1.016	0
CPEB2	RAN	1.016	0
GSTA5	CYP1B1	1.016	0
LRPPRC	EIF4E	1.016	0
BAX	C5	1.016	0
NR3C1	CORT	1.016	0
CELF2	APOBEC1	1.016	0
MAPRE2	TRAIP	1.016	0
ATP1B1	KCNMA1	1.016	0
ENO1	FH	1.016	0
CDC42	MAP3K4	1.016	0
MDN1	RPL3L	1.016	0
FLT3	SHC1	1.016	1
CALML3	ITPR1	1.016	0
TNFSF11	PTGS2	1.016	1
AURKA	MCM10	1.016	0
EIF1AX	STK16	1.016	0
SLC27A2	ABCD3	1.016	0
GTPBP4	ELP3	1.016	0
PLCD4	PI4KB	1.016	0
MTOR	PPP6C	1.016	0
CCNL1	CDK11B	1.016	0
PIK3CD	PLCH2	1.016	0
TP63	CDKN1A	1.016	0
FADD	LRRK2	1.016	-1
CD40LG	IDO1	1.016	1
SKIV2L2	IPO7	1.016	0
GRID2	DLG4	1.016	0
GTPBP4	RPLP0	1.016	0
SIRT4	IDE	1.016	0
GSR	GSTM5	1.016	0
APP	PCYOX1	1.016	0
RFXANK	HDAC10	1.016	0
CD34	IL6	1.016	0
ATP1B1	ABCD4	1.016	0
KCNQ5	AP2M1	1.016	0
MAPK13	FOSB	1.016	-1
ADAT1	ADA	1.016	0
URM1	PRDX5	1.016	1
CDK11B	CCNL1	1.016	0
EGFR	AKAP12	1.016	0
ERBB2	WNT1	1.016	0
PTGS1	MT-CYB	1.016	0
PON1	VIMP	1.016	0
RPS6KB1	NGDN	1.016	0
CLASRP	CLK1	1.016	0
HSPA5	CASP8	1.016	0
ITPR1	CALML5	1.016	0
CORT	NR3C1	1.016	0
DDX58	IFNAR1	1.016	0
EGF	TERT	1.016	1
CNR1	ABHD6	1.016	0
POLG2	SUCLA2	1.016	0
KCNIP2	SCN5A	1.016	0
CX3CR1	CSF1R	1.016	0
PDE1B	ADCY10	1.016	0
NT5E	ADORA3	1.016	0
SHBG	LEP	1.016	0
ANXA7	CACNA1E	1.016	0
EHMT2	DOT1L	1.016	0
PLCH2	PIK3CD	1.016	0
SUCLA2	POLG2	1.016	0
KDR	GREM1	1.016	0
SULT1E1	UGT2B17	1.016	0
CSF1R	CX3CR1	1.016	0
GRB7	EGFR	1.016	0
TH	MAOB	1.016	0
CPEB3	RAN	1.016	0
DTL	CDC25A	1.016	0
ADH1C	MAOA	1.016	0
IPO7	SKIV2L2	1.016	0
ITGA5	ITGA8	1.016	0
COMMD1	SOD1	1.016	0
DIP2C	STK32B	1.016	0
ADA	IMP4	1.016	0
GNB5	MAPK11	1.016	1
IRS1	GSK3B	1.016	0
UBD	UBE2N	1.016	0
CXCL8	MAPK8	1.016	0
MAP3K7	MEAF6	1.016	0
MT-CYB	PTGS1	1.016	0
CDK6	E2F6	1.016	-1
SLCO4C1	SLC7A13	1.016	0
CACNA2D1	STAC3	1.016	0
UGT2B17	SULT1E1	1.016	0
SGCD	SGCZ	1.016	0
PRKD1	CTTN	1.016	0
DLG4	GRID2	1.016	0
EEF1A1	PSMC5	1.016	0
BRD4	POLR2A	1.016	0
PCYOX1	APP	1.016	0
ITPR1	CALML3	1.016	0
MCM10	AURKA	1.016	0
MMP2	FBN1	1.016	0
SLC10A3	SLC12A1	1.016	0
SLCO1B1	CYP2C19	1.016	0
CYP1B1	GSTA5	1.016	0
PDE3A	ADCY4	1.016	0
IL6	CD34	1.016	0
DGCR8	ERN1	1.016	0
FBXL12	CAMK1	1.016	0
AKR1C3	UGT2B7	1.016	0
AKAP12	EGFR	1.016	0
PKHD1	CAMLG	1.016	0
FOSB	MAPK13	1.016	1
DCN	MMP9	1.016	-1
UGT2B7	AKR1C3	1.016	0
PSEN1	CTNND1	1.016	0
ABCA2	ATP1B3	1.016	0
JUN	DVL1	1.016	0
MAPK8	CXCL8	1.016	0
TNF	KDR	1.016	-1
CUL1	CDC25A	1.016	0
ABCC9	ABCC8	1.016	0
HSPA1A	DNAJB9	1.016	-1
CASP8	HSPA5	1.016	0
LY86	CSF1R	1.016	0
JUN	DUSP5	1.016	0
UGT2B28	AKR1C2	1.016	0
POLR2A	BRD4	1.016	0
GC	ITIH2	1.016	0
MRPL13	OGDH	1.016	0
TUBGCP6	MARK4	1.016	0
IL5	CCL3	1.016	0
BCL2	HRK	1.016	0
GC	PAH	1.015	0
ITGAL	SPN	1.015	0
TCF19	BUB1	1.015	0
NR0B1	RPL24	1.015	0
VIMP	APP	1.015	0
POLL	MGEA5	1.015	0
UGT2B17	CYP2E1	1.015	0
IFIH1	TLR4	1.015	0
GAST	GIP	1.015	0
GFI1B	KDM1A	1.015	0
NAT10	SMG6	1.015	0
PI3	MAPK3	1.015	0
CSNK2A1	BAHD1	1.015	0
HMGCR	VCP	1.015	0
CTNNB1	CHUK	1.015	0
MCUR1	MYLK4	1.015	0
ADCK1	COQ7	1.015	0
CDK13	CDKN1A	1.015	0
ABCE1	ABCG2	1.015	0
FN1	ZYX	1.015	0
TOPORS	MARK4	1.015	0
MYLK4	MCUR1	1.015	0
UGT2A3	CYP3A4	1.015	0
CYP3A4	UGT2A3	1.015	0
GAD1	GABBR1	1.015	0
ERN1	PRKRA	1.015	0
DNAJB13	HSPA5	1.015	0
ENSG00000258947	PAX6	1.015	0
RIC1	DOCK1	1.015	0
SIRT1	GABARAPL2	1.015	0
UGT2B10	CYP2C18	1.015	0
CPT2	HSD17B4	1.015	0
AMBN	MMP25	1.015	0
CCL2	CCL17	1.015	0
MORF4L1	MAP3K7	1.015	0
CHRNA3	IREB2	1.015	0
BUB1	TCF19	1.015	0
IL1R1	IL36B	1.015	0
CSNK1E	FAM110B	1.015	0
HPX	SERPINC1	1.015	0
GABRB3	UBE3A	1.015	0
EGFR	EFEMP1	1.015	0
CYP2S1	UGT1A8	1.015	0
KCNQ5	SGIP1	1.015	0
IFNG	CX3CL1	1.015	1
HSD17B4	CPT2	1.015	0
UGT2B17	SRD5A3	1.015	0
RYR1	CACNB3	1.015	0
TACC3	FGFR3	1.015	0
FKBP1A	TXN	1.015	0
UGT2B7	CYP4A11	1.015	0
MAP1LC3C	ULK1	1.015	0
RYR2	SLC8A1	1.015	0
EEF1B2	HSP90AA1	1.015	0
GSTA4	CYP2C19	1.015	0
RASSF1	FHIT	1.015	0
BCL2	C6	1.015	0
MGEA5	NAGA	1.015	0
JUND	MAPK14	1.015	1
SLC6A3	CORO1C	1.015	0
CDH5	ENG	1.015	0
FHIT	RASSF1	1.015	0
SI	CLCA1	1.015	0
CNIH3	HTR3A	1.015	0
MAPK8	EGF	1.015	0
NR1I3	SULT2A1	1.015	0
RAD51B	XRCC5	1.015	0
FKBP1A	C1orf101	1.015	0
TOP2B	TOP3B	1.015	0
VEGFB	ERBB2	1.015	1
MAPK8	CREB1	1.015	0
ARHGAP15	RNF216	1.015	0
IL13	PTGS2	1.015	1
PAH	GC	1.015	0
SMC2	RPA1	1.015	0
TRPC6	ITPR1	1.015	0
DSCC1	CDK1	1.015	0
RNASEH2A	TOP1	1.015	0
PFAS	APRT	1.015	0
MAPK3	CREB5	1.015	1
SPN	ITGAL	1.015	0
SOD1	HSP90AA1	1.015	0
CRH	PDYN	1.015	0
PARP3	PARP9	1.015	0
LSS	SIGMAR1	1.015	0
SAA1	APOA4	1.015	0
C8B	BAX	1.015	0
C8B	BAK1	1.015	0
ACVRL1	SMAD4	1.015	-1
ESR1	SNAI2	1.015	-1
UBE3A	GABRB3	1.015	0
WDR5	EPC1	1.015	0
CALR	JAK2	1.015	0
PFKM	PYGL	1.015	0
CYP2C9	GGCX	1.015	0
ABCF2	ABCG2	1.015	0
IDH1	EGFR	1.015	0
MAP3K7	MSL3	1.015	0
SLC7A1	ESRRA	1.015	0
GNB5	MAPK1	1.015	1
AURKA	FANCA	1.015	0
HTR3A	CACNG7	1.015	0
EFEMP1	EGFR	1.015	0
APP	VIMP	1.015	0
MARK4	BRCA1	1.015	0
ATP1B3	ABCD4	1.015	0
TNF	TNFSF10	1.015	0
SRD5A3	UGT2B17	1.015	0
APOA4	SAA1	1.015	0
RPS6KB1	SQSTM1	1.015	0
ATP5D	ATP6AP1	1.015	0
TAC1	POMC	1.015	0
SMAD4	ACVRL1	1.015	-1
VR1	NTRK1	1.015	0
FKBP4	NCOA3	1.015	0
APRT	PFAS	1.015	0
CASP5	IL18	1.015	1
NOTCH1	LOX	1.015	1
HTR3A	OLFM2	1.015	0
WDR5	H3F3A	1.015	0
SGIP1	KCNQ5	1.015	0
NES	ALB	1.015	0
RPL23A	CARS	1.015	0
ENG	CDH5	1.015	0
SIGMAR1	DHCR7	1.015	0
SYK	POU2AF1	1.015	0
CACNA1H	USP5	1.015	0
SLC47A2	SLC22A4	1.015	0
JAK2	CALR	1.015	0
NOS3	MAPK1	1.015	0
SLC6A2	SLC18A1	1.015	0
VWF	TNFRSF11B	1.015	0
CREB5	MAPK3	1.015	1
CDC42	DLG4	1.015	0
SGIP1	AP4S1	1.015	0
CRK	DAB1	1.015	0
TOP3B	TOP2B	1.015	0
UGT1A8	CYP2S1	1.015	0
RPL24	NR0B1	1.015	0
FKBP1A	CACNA1B	1.015	0
IL1B	TNFAIP6	1.015	0
EGFR	CREB1	1.015	0
LTBR	NFKB2	1.015	0
AGPAT1	PLD1	1.015	0
GNAI1	PIK3CB	1.015	1
OLFM2	HTR3A	1.015	0
TNFSF10	TNF	1.015	0
GPX6	GSTO1	1.015	0
CLCA1	SI	1.015	0
GSTP1	JUN	1.015	0
CHUK	PYDC1	1.015	0
EGF	MAPK8	1.015	0
PRKCZ	SP1	1.015	0
MAP3K7	MORF4L1	1.015	0
IREB2	CHRNA3	1.015	0
OPRL1	RGS19	1.015	0
PDCD6	AP2M1	1.015	0
SCNN1A	KCNJ1	1.015	0
GLYCTK	SHMT2	1.015	0
IL1B	INS	1.015	0
EPC1	WDR5	1.015	0
TLR2	HSP90B1	1.015	0
SLC8A1	RYR2	1.015	0
MUSK	WNT11	1.015	0
HDAC2	TRERF1	1.015	0
MAPK11	MAP2K1	1.015	1
CYP1A2	GSTM4	1.015	0
HDAC4	HINT1	1.015	0
BAZ1A	PARD3	1.015	0
SHMT2	GLYCTK	1.015	0
MAPK14	JUND	1.015	1
MAPK1	GNB5	1.015	1
NLRP7	CASP1	1.015	0
NDUFA13	COX4I1	1.015	0
KDR	EFNA5	1.015	1
C1orf101	FKBP1A	1.015	0
MATK	CD48	1.015	0
GAD2	GABBR1	1.015	0
CASP9	ATG7	1.015	0
CACNA1F	CATSPERD	1.015	0
RGS19	OPRL1	1.015	0
PSMC4	RPL18A	1.015	0
CYP4A11	UGT2B7	1.015	0
DAB1	CRK	1.015	0
MGEA5	POLL	1.015	0
MAPK1	NOS3	1.015	0
LEPR	JAK1	1.015	0
BCL6	STAT1	1.015	1
INS	IL1B	1.015	0
SNTG1	SGCG	1.015	0
MAPK8	REL	1.015	0
UGT1A1	HSD17B2	1.015	0
ERN1	TARBP2	1.015	0
CD48	MATK	1.015	0
AHSG	HP	1.015	0
CSNK2A1	TAF6L	1.015	0
DHCR7	SIGMAR1	1.015	0
DLG4	CDC42	1.015	0
GIP	GAST	1.015	0
KCNJ1	SCNN1A	1.015	0
MARK4	TOPORS	1.015	0
IL4	VEGFA	1.015	0
GSTA2	CYP2A13	1.015	0
EGFR	RAB7A	1.015	0
KCNH3	OPCML	1.015	0
RNF216	ARHGAP15	1.015	0
CYP2C9	CYP26C1	1.015	0
CCL17	CCL2	1.015	0
SLC22A2	IGF2R	1.015	0
IL36B	IL1R1	1.015	0
RPP30	ERN1	1.015	0
POF1B	DIAPH2	1.015	0
MGEA5	HAVCR1	1.015	0
COQ7	ADCK1	1.015	0
BARD1	CDK1	1.015	0
SGCG	SNTG1	1.015	0
CARS	RPL23A	1.015	0
APOE	ABCA7	1.015	0
ZYX	FN1	1.015	0
CORO1C	SLC6A3	1.015	0
GGCX	CYP2C9	1.015	0
IRAK1	ENSG00000173366	1.015	0
AK1	NT5E	1.015	0
PDCD6	ARCN1	1.015	0
SP1	PRKCZ	1.015	0
SIGMAR1	LSS	1.015	0
SLK	PRKAG2	1.015	0
ABCD4	ATP1B2	1.015	0
REL	MAPK8	1.015	0
RPA1	SMC2	1.015	0
PIK3CB	GNAI1	1.015	1
DDC	DRD2	1.015	0
BAX	C8B	1.015	0
TXN	FKBP1A	1.015	0
HSP90AA1	EEF1B2	1.015	0
CDK1	RFC5	1.015	0
EGFR	IDH1	1.015	0
EPX	IL5	1.015	0
CACNA1B	FKBP1A	1.015	0
ATP6AP1	ATP5D	1.015	0
SELP	AKT1	1.015	0
DOCK1	RIC1	1.015	0
NT5E	AK1	1.015	0
DGKZ	PLD2	1.015	0
JAK1	LEPR	1.015	0
EIF5B	QARS	1.015	0
CSF2	FLT3	1.015	0
PDYN	CRH	1.015	0
TLR10	IRAK4	1.015	0
CNTN4	CNTNAP2	1.015	0
BAHD1	CSNK2A1	1.015	0
EPHB2	CASC5	1.015	0
CDC25A	WEE2	1.015	0
CDK1	DSCC1	1.015	0
CYP2C19	GSTA4	1.015	0
POU2AF1	SYK	1.015	0
KDM1A	GFI1B	1.015	0
C2orf71	EYS	1.015	0
TOP1	RNASEH2A	1.015	0
GSTA1	GSTP1	1.015	0
BRCA1	MARK4	1.015	0
GABBR1	GAD2	1.015	0
SERPINC1	HPX	1.015	0
MDH1	ENO2	1.015	0
PI4KB	PLCB2	1.015	0
HMOX1	CASP3	1.015	0
CACNG7	HTR3A	1.015	0
AP2M1	PDCD6	1.015	0
NME2	RPS3	1.015	0
MAPK3	CYCS	1.015	0
SDAD1	ADA	1.015	0
WNT11	MUSK	1.015	0
GSTP1	GSTA1	1.015	0
FAM110B	CSNK1E	1.015	0
CATSPERD	CACNA1D	1.015	0
MSL3	MAP3K7	1.015	0
PARD3	BAZ1A	1.015	0
COX4I1	NDUFA13	1.015	0
CNTNAP2	CNTN4	1.015	0
H3F3A	WDR5	1.015	0
STAT3	ENSG00000173366	1.015	1
AOX1	UGT2B17	1.015	0
NR1H2	CYP7A1	1.015	0
RNF14	AR	1.015	0
SIRT4	HDAC7	1.015	0
STAT3	ARG1	1.015	1
HP	AHSG	1.015	0
STAT3	CDH2	1.015	1
CDK2	CDX2	1.015	0
IGF1	GHRL	1.015	0
CYP7A1	NR1H2	1.015	0
XRCC5	RAD51B	1.015	0
GSTM4	CYP1A2	1.015	0
ERBB2	VEGFB	1.015	1
GLUL	GPT	1.015	0
PRKAG2	SLK	1.015	0
HTR3A	CNIH3	1.015	0
HTR2C	POMC	1.015	0
TARBP2	ERN1	1.015	0
PLCB2	PI4KB	1.015	0
PCYT1A	GLS	1.015	0
USP5	CACNA1H	1.015	0
MMP25	AMBN	1.015	0
GABRA2	GABRR3	1.015	0
PYDC1	CHUK	1.015	0
CDK1	BARD1	1.015	0
AP4S1	SGIP1	1.015	0
ULK1	MAP1LC3C	1.015	0
FLT3	CSF2	1.015	0
PRKRA	ERN1	1.015	0
CXCL8	TLR8	1.015	0
AR	RNF14	1.015	0
ABCG2	ABCF2	1.015	0
SMG6	NAT10	1.015	0
ARAF	ZNF81	1.015	0
GSTA3	CYP2C18	1.015	0
CACNB3	RYR1	1.015	0
PRKD1	TP53	1.015	0
SLC22A4	SLC47A2	1.015	0
CYP2C18	GSTA3	1.015	0
HINT1	HDAC4	1.015	0
NCOA3	FKBP4	1.015	0
STAT3	CDK9	1.015	0
ARCN1	PDCD6	1.015	0
GHRL	IGF1	1.015	0
VEGFA	IL4	1.015	0
AGXT	HRG	1.015	0
ITGA2	VWF	1.015	1
ABCG2	ABCE1	1.015	0
ZNF81	ARAF	1.015	0
GLS	PCYT1A	1.015	0
PLD1	AGPAT1	1.015	0
NFKB2	LTBR	1.015	0
CYP2A13	GSTA2	1.015	0
GTPBP4	UTP11L	1.015	0
CD24	TP53	1.015	1
CREB1	G6PC	1.015	1
AKT1	UCP1	1.015	-1
GABBR1	GAD1	1.015	0
GSTO1	GPX6	1.015	0
CYCS	MAPK3	1.015	0
CYP2E1	GSTO1	1.015	0
HSP90AA1	SOD1	1.015	0
DRD5	COMT	1.015	0
PLD2	DGKZ	1.015	0
ATP1B2	ABCD4	1.015	0
CYP2C18	UGT2B10	1.015	0
CCNA2	KIF18B	1.015	0
IL4	FOS	1.015	1
POMC	HTR2C	1.015	0
CREB1	MAPK8	1.015	0
ENO2	MDH1	1.015	0
VWF	ITGA2	1.015	1
OPCML	KCNH3	1.015	0
CASP1	NLRP7	1.015	0
CD2	CD38	1.015	0
POMC	TAC1	1.015	0
ABCD4	ATP1B3	1.015	0
DIAPH2	POF1B	1.015	0
CASC5	EPHB2	1.015	0
TLR8	CXCL8	1.015	0
GSTO1	CYP2E1	1.015	0
EFNA5	KDR	1.015	1
IRAK4	TLR10	1.015	0
TAF6L	CSNK2A1	1.015	0
FANCA	AURKA	1.015	0
TRERF1	HDAC2	1.015	0
JUN	GSTP1	1.015	0
NAGA	MGEA5	1.015	0
VCP	HMGCR	1.015	0
CDK9	STAT3	1.015	0
UGT2B17	AOX1	1.015	0
CD38	CD2	1.015	0
ESRRA	SLC7A1	1.015	0
MAPK3	PI3	1.015	0
COMT	DRD5	1.015	0
QARS	EIF5B	1.015	0
KIF18B	CCNA2	1.015	0
HRG	AGXT	1.015	0
SLC18A1	SLC6A2	1.015	0
AKT1	SELP	1.015	1
C6	BCL2	1.015	0
SLC15A1	ACE	1.015	0
ADA	SDAD1	1.015	0
EYS	C2orf71	1.015	0
FGFR3	TACC3	1.015	0
GABARAPL2	SIRT1	1.015	0
CYP2E1	UGT2B17	1.015	0
ACE	SLC15A1	1.015	0
HSP90B1	TLR2	1.015	0
CDX2	CDK2	1.015	0
HDAC7	SIRT4	1.015	0
ALB	NES	1.015	0
TNFRSF11B	VWF	1.015	0
GLB1	TRAPPC2	1.015	0
PYGL	PFKM	1.015	0
TRAPPC2	GLB1	1.015	0
NTRK1	VR1	1.015	0
CASP3	HMOX1	1.015	0
TNFAIP6	IL1B	1.015	-1
CHUK	CTNNB1	1.015	1
CDKN1A	CDK13	1.015	0
ABCA7	APOE	1.015	0
UTP11L	GTPBP4	1.015	0
IGF2R	SLC22A2	1.015	0
PARP9	PARP3	1.015	0
ENSG00000173366	IRAK1	1.015	0
BAK1	C8B	1.015	0
RPL18A	PSMC4	1.015	0
RPS3	NME2	1.015	0
SULT2A1	NR1I3	1.015	0
GPT	GLUL	1.015	0
CATSPERD	CACNA1F	1.015	0
HAVCR1	MGEA5	1.015	0
ATM	EZH2	1.015	0
ITPR1	TRPC6	1.015	0
SQSTM1	RPS6KB1	1.015	0
RFC5	CDK1	1.015	0
GABRR3	GABRA2	1.015	0
IL18	CASP5	1.015	1
WEE2	CDC25A	1.015	0
CACNA1D	CATSPERD	1.015	0
IL5	EPX	1.015	0
ATG7	CASP9	1.015	0
DRD2	DDC	1.015	0
CYP26C1	CYP2C9	1.015	0
MAP2K1	MAPK11	1.015	1
ERN1	RPP30	1.015	0
TLR4	IFIH1	1.015	0
RAB7A	EGFR	1.015	0
HSD17B2	UGT1A1	1.015	0
PFKP	PGAM1	1.014	0
UGT2B17	HSD3B2	1.014	0
ADH7	MAOA	1.014	0
VCP	SOD1	1.014	0
INS	IGFBP4	1.014	0
C4B	SERPING1	1.014	0
NSD1	KMT2A	1.014	0
INS	G6PC2	1.014	0
AK2	DUSP26	1.014	0
PCSK9	LDLRAP1	1.014	0
PDE1B	AMPD3	1.014	0
TMED3	PEF1	1.014	0
TNFAIP6	HAS2	1.014	0
GRIN3A	OLFM2	1.014	0
MYBPH	MYH10	1.014	0
IFNLR1	JAK2	1.014	0
GBA	SCARB2	1.014	0
MAPK3	GNB5	1.014	1
CDKN2D	CCNA2	1.014	0
GSTA2	CYP2C8	1.014	0
TNFRSF10A	HLA-A	1.014	0
ACOX3	ECI2	1.014	0
CALML6	MYLK2	1.014	1
LAG3	PDCD1LG2	1.014	0
PPP2R2C	PKMYT1	1.014	0
PTEN	SGK1	1.014	0
TC2N	CATSPER2	1.014	0
MBNL3	MST4	1.014	0
PRKD1	HSPB2	1.014	0
PIP4K2A	PIK3CA	1.014	0
RHEB	GAPDH	1.014	0
JUN	IKBKB	1.014	0
UGT2B28	CYP2C18	1.014	0
EIF2AK2	IFIH1	1.014	0
PIK3CA	PIP4K2A	1.014	0
RAB10	RAB3IP	1.014	0
AP4S1	AP1S2	1.014	0
ABL1	HSP90AA1	1.014	0
LAPTM4B	EGFR	1.014	0
APOA5	VLDLR	1.014	0
MAST2	MAGI2	1.014	0
NCF4	MAPK12	1.014	1
PLA2G2C	PTGS2	1.014	0
G6PC2	INS	1.014	0
UHRF1	HDAC1	1.014	0
GNRHR	KAL1	1.014	0
EPCAM	ERBB2	1.014	0
SHANK2	CNTNAP2	1.014	0
CCNT2	CDK3	1.014	0
FCGR2B	MRC1	1.014	0
LEP	PRLR	1.014	1
CYP2C8	GSTA2	1.014	0
INS	CSH2	1.014	0
FLT3	IDH2	1.014	0
AURKA	TK1	1.014	0
PKMYT1	PPP2R2C	1.014	0
IGFBP7	IGF2	1.014	0
MYLK2	CALML6	1.014	1
PEF1	AP2A2	1.014	0
WWP1	LATS1	1.014	-1
SMC1A	SPECC1	1.014	0
ITGB3	GP9	1.014	0
CCL2	TP53	1.014	1
USH1G	LRRC4C	1.014	0
HMGCR	ABCA1	1.014	0
LATS1	WWP1	1.014	-1
SRPK2	ARGLU1	1.014	0
CDK3	CCNT2	1.014	0
GAPDH	RHEB	1.014	0
UMOD	SLC12A1	1.014	0
IRAK1	CCDC47	1.014	0
ITGAM	IL1B	1.014	0
GCNT1	ENGASE	1.014	0
TSC2	FOXO3	1.014	0
ALB	MGEA5	1.014	0
WNT5A	RORA	1.014	0
PEF1	TMED3	1.014	0
SOD1	CISD1	1.014	0
ENO2	CKB	1.014	0
SLCO1B1	CYP2C8	1.014	0
EGFR	ACTB	1.014	0
CXCR4	CCL15	1.014	1
LDLRAP1	PCSK9	1.014	0
CAMK2D	CALML6	1.014	1
TP53	CCL2	1.014	0
AURKA	BRCA2	1.014	-1
IL18	IL5	1.014	0
IL4	KIT	1.014	-1
UGT1A6	ALDH1A1	1.014	0
JAK3	CCR5	1.014	1
VLDLR	APOA5	1.014	0
FETUB	ITIH3	1.014	0
SGIP1	PEF1	1.014	0
GCA	KCNH7	1.014	0
VLDLR	CA8	1.014	0
PWP1	ADA	1.014	0
ENGASE	GCNT1	1.014	0
IDH2	FLT3	1.014	0
FETUB	HRG	1.014	0
MGMT	MPG	1.014	0
PPID	CDC37	1.014	0
NOTCH1	EPHB2	1.014	1
HTR7	KNG1	1.014	0
JAK2	IFNLR1	1.014	0
CSF1R	PLEK	1.014	0
FRMPD2	CTNND2	1.014	0
CTNND2	FRMPD2	1.014	0
CDC6	CDK18	1.014	1
CENPH	SMC2	1.014	0
MGEA5	ALB	1.014	0
ADA	PWP1	1.014	0
CYP2A6	UGT2B28	1.014	0
HDAC1	UHRF1	1.014	0
HRG	FETUB	1.014	0
KCNH7	GCA	1.014	0
EGFR	LAPTM4B	1.014	0
ESR1	NME1-NME2	1.014	0
SERPING1	C4B	1.014	0
ITGA5	LAMB3	1.014	1
HSD17B7	HMGCR	1.014	0
IKBKE	NFKBIA	1.014	0
CHAF1A	MCM4	1.014	0
IGFBP4	INS	1.014	0
ABCA7	ATP1B2	1.014	0
FKBP1A	CACNG2	1.014	0
MPG	MGMT	1.014	0
PLA2G2F	CYP2C8	1.014	0
NPPA	REN	1.014	0
CACNG8	HTR3A	1.014	0
PIK3C2G	PIP5K1C	1.014	0
TNF	SLC2A4	1.014	-1
HMGCR	HSD17B7	1.014	0
CA8	VLDLR	1.014	0
PDCD1LG2	LAG3	1.014	0
AFP	PCNA	1.014	0
EIF2AK2	ILF2	1.014	0
AP1S2	AP4S1	1.014	0
CYP2C8	SLCO1B1	1.014	0
DOCK1	KNDC1	1.014	0
CAMK2A	GFAP	1.014	0
CDKN2A	ATM	1.014	0
IL13	INS	1.014	0
GPBP1	TOP2A	1.014	0
SRSF3	SRPK2	1.014	0
SYK	UBE2D1	1.014	0
AKT1	MAPK13	1.014	-1
ABCA7	ATP1B3	1.014	0
CACNG2	FKBP1A	1.014	0
CYP1B1	UGT2B10	1.014	0
IFIH1	EIF2AK2	1.014	0
CDK7	CKS1B	1.014	0
SLC5A4	SLC2A2	1.014	0
RPL30	GTPBP4	1.014	0
TLR4	SPG7	1.014	0
RAB3IP	RAB10	1.014	0
ELMO1	KNDC1	1.014	0
IL4	IL17RB	1.014	1
APP	APOC4	1.014	0
SGIP1	PDCD6	1.014	0
DGKB	PLCE1	1.014	0
CACNG2	GRIK2	1.014	0
ILF2	EIF2AK2	1.014	0
YBX1	ERBB2	1.014	1
C4A	SERPING1	1.014	0
PRLR	LEP	1.014	1
SENP3	TP53	1.014	0
MT2A	AGRP	1.014	0
PIP5K1C	PIK3C2G	1.014	0
ADCY4	CALM1	1.014	1
ATP12A	ATP1A1	1.014	0
ALDH1A1	UGT1A6	1.014	0
IL1B	ITGAM	1.014	0
CDH15	KIRREL3	1.014	0
MYH3	MYH14	1.014	0
HDAC2	RERE	1.014	0
IL1R1	IL36A	1.014	0
NFKBIA	IKBKE	1.014	0
MAPK13	AKT1	1.014	-1
ERBB2	EPCAM	1.014	0
ESR1	DHRS11	1.014	0
FOXO3	TSC2	1.014	0
FDX1	DECR1	1.014	0
GFAP	CAMK2A	1.014	0
ATP1B3	ABCA7	1.014	0
CNTNAP2	SHANK2	1.014	0
RERE	HDAC2	1.014	0
CACNA1D	CALML3	1.014	0
MAPK12	NCF4	1.014	1
REN	NPPA	1.014	0
AGRP	MT2A	1.014	0
PLCE1	DGKB	1.014	0
CCL2	IL7	1.014	0
DHRS11	ESR1	1.014	0
KNDC1	ELMO1	1.014	0
KCNA5	ACTN2	1.014	0
CALML3	CACNA1D	1.014	0
IKZF1	CEBPE	1.014	0
ATM	CDKN2A	1.014	0
OLFM2	GRIN3B	1.014	0
HSP90AA1	ABL1	1.014	0
OLFM2	GRIN3A	1.014	0
FEN1	CDK2	1.014	0
P4HB	PDIA3	1.014	0
CSH2	INS	1.014	0
HSP90AA1	TTC1	1.014	0
TBC1D19	CCKAR	1.014	0
STT3B	SHBG	1.014	0
CCL15	CXCR4	1.014	1
CKB	ENO2	1.014	0
PTGS2	PLA2G2C	1.014	0
HP	ITIH4	1.014	0
SGK1	PTEN	1.014	0
IKBKB	JUN	1.014	0
ADH6	ADHFE1	1.014	0
GRM3	GRIN1	1.014	0
UBE2I	UBA3	1.014	0
PGAM1	PFKP	1.014	0
ABCA1	HMGCR	1.014	0
TNF	MADCAM1	1.014	1
ATP1A1	ATP12A	1.014	0
CKS1B	CDK7	1.014	0
ATP5H	NDUFA13	1.014	0
TESK2	TOE1	1.014	0
INS	CIDEA	1.014	-1
ATP1B1	ABCA7	1.014	0
GTPBP4	RPL30	1.014	0
MYH14	MYH3	1.014	0
UGT2B10	CYP1B1	1.014	0
CISD1	SOD1	1.014	0
IL7	CCL2	1.014	0
TK1	AURKA	1.014	0
PRKCA	PPP2CA	1.014	-1
CCKAR	TBC1D19	1.014	0
ITIH4	HP	1.014	0
UBA3	UBE2I	1.014	0
CCR5	JAK3	1.014	1
GRIN3B	OLFM2	1.014	0
EGF	BMP2	1.014	1
NME1-NME2	ESR1	1.014	0
FXYD2	ATP2A1	1.014	0
SARDH	ATIC	1.014	0
IL5	IL18	1.014	0
PRG4	HPX	1.014	0
HPX	PRG4	1.014	0
CDK2	FEN1	1.014	0
ADHFE1	ADH6	1.014	0
AP2A2	PEF1	1.014	0
IL4	FLG	1.014	1
DUSP26	AK2	1.014	0
MCM4	CHAF1A	1.014	0
ARGLU1	SRPK2	1.014	0
CYP2C18	UGT2B28	1.014	0
MYH10	MYBPH	1.014	0
KMT2A	NSD1	1.014	0
RARA	KLF5	1.014	0
HLA-A	TNFRSF10A	1.014	0
MST4	MBNL3	1.014	0
NDUFA13	ATP5H	1.014	0
CDK18	CDC6	1.014	-1
SRPK2	SRSF3	1.014	0
LAMB3	ITGA5	1.014	1
TOE1	TESK2	1.014	0
HAS2	TNFAIP6	1.014	0
ECI2	ACOX3	1.014	0
GPX1	MSRB1	1.014	0
GRIN1	GRM3	1.014	0
SMC2	CENPH	1.014	0
BDNF	ERBB2	1.014	1
UGT2B28	CYP2A6	1.014	0
RGS8	TACR1	1.014	0
CEBPE	IKZF1	1.014	0
IL36A	IL1R1	1.014	0
SOD1	VCP	1.014	0
ATP2A1	FXYD2	1.014	0
AMPD3	PDE1B	1.014	0
PDIA3	P4HB	1.014	0
ITIH3	FETUB	1.014	0
APOC4	APP	1.014	0
ATP1B2	ABCA2	1.014	0
ATIC	SARDH	1.014	0
PRLR	IL3	1.014	1
PEF1	SGIP1	1.014	0
ACTN2	KCNA5	1.014	0
ACTB	EGFR	1.014	0
DECR1	FDX1	1.014	0
IGF2	IGFBP7	1.014	0
CCNA2	CDKN2D	1.014	0
PRKAA1	GYS2	1.014	-1
MSRB1	GPX1	1.014	0
LRRC4C	USH1G	1.014	0
COBL	ACTR2	1.014	0
KLF5	RARA	1.014	0
GRIK2	CACNG2	1.014	0
SPG7	TLR4	1.014	0
GNB5	MAPK3	1.014	1
GP9	ITGB3	1.014	0
MRC1	FCGR2B	1.014	0
CDC37	PPID	1.014	0
ADORA1	NT5E	1.014	0
RORA	WNT5A	1.014	0
PGM5	SGCZ	1.014	0
ERBB2	BDNF	1.014	1
MAGI2	MAST2	1.014	0
SPECC1	SMC1A	1.014	0
CALML6	CAMK2D	1.014	1
CALM1	ADCY4	1.014	1
SLC2A2	SLC5A4	1.014	0
RRBP1	PPIF	1.014	0
ITGA2B	GP6	1.014	0
KNG1	HTR7	1.014	0
TCEA3	POLI	1.014	1
TP53	SENP3	1.014	0
COPG1	PDCD6	1.014	0
PDCD6	COPG1	1.014	0
SIRT1	RUNX2	1.014	1
CCDC47	IRAK1	1.014	0
FGF21	IL6	1.014	-1
CATSPER2	TC2N	1.014	0
NT5E	ADORA1	1.014	0
KAL1	GNRHR	1.014	0
PDCD6	SGIP1	1.014	0
KIRREL3	CDH15	1.014	0
GP6	ITGA2B	1.014	0
TOP2A	GPBP1	1.014	0
TTC1	HSP90AA1	1.014	0
CD28	CXCL8	1.014	1
HTR3A	CACNG8	1.014	0
IL6	IL19	1.014	1
SGCZ	PGM5	1.014	0
IL3	PRLR	1.014	1
HSD3B2	UGT2B17	1.014	0
CCNL2	CDK2	1.014	0
CYP2C8	PLA2G2F	1.014	0
ATP1B2	ABCA7	1.014	0
PPP2CA	PRKCA	1.014	-1
C8A	FGB	1.014	0
KNDC1	DOCK1	1.014	0
SERPING1	C4A	1.014	0
TOP1	MYC	1.014	1
ACTR2	COBL	1.014	0
MAOA	ADH7	1.014	0
SCARB2	GBA	1.014	0
ABCA7	ATP1B1	1.014	0
PLEK	CSF1R	1.014	0
PPIF	RRBP1	1.014	0
CDK2	CCNL2	1.014	0
UBE2D1	SYK	1.014	0
TACR1	RGS8	1.014	0
ABCA2	ATP1B2	1.014	0
PCNA	AFP	1.014	0
FGB	C8A	1.014	0
LCK	RHOH	1.014	0
GYS2	PRKAA1	1.014	-1
TNF	CCND1	1.014	1
SLC12A1	UMOD	1.014	0
SMC2	NASP	1.014	0
MTOR	GABARAPL1	1.014	0
NAE1	MNAT1	1.014	0
HMGCR	ACACA	1.014	0
APRT	TAT	1.014	0
ABCA4	USH2A	1.014	0
CATSPER4	HSPA2	1.014	0
SLAMF1	CD33	1.014	0
PLK1	TYMS	1.014	0
NR0B1	RPS28	1.014	0
EIF2AK4	XBP1	1.014	0
PLAU	MMP9	1.014	0
ATF4	EIF2AK2	1.014	1
ZAP70	UBE2D4	1.014	0
ATP1A4	ATP12A	1.014	0
NTF4	EGFR	1.014	1
BSG	VEGFA	1.014	0
GRIN2A	CALM1	1.014	0
SLC9A3	CA2	1.014	0
PGGT1B	RAP1A	1.014	0
SCN8A	SCNN1A	1.014	0
NTS	CRH	1.014	0
NDUFB5	MDH2	1.014	0
WDR41	PDE3B	1.014	0
CYGB	GPT	1.014	0
APRT	PDE6D	1.014	0
PRKG2	GRIA1	1.014	0
CATSPER4	TEX40	1.014	0
LRRK2	UCHL1	1.014	0
EREG	PTGS2	1.014	1
CDK5	NGEF	1.014	0
EGFR	EFNA3	1.014	1
SPI1	BCL6	1.014	0
MAPK9	STAT3	1.014	0
F2	IL6	1.014	0
WAP7	SEMG1	1.014	0
ITGB2	CD74	1.014	0
RCC1	CCNB1	1.014	0
GABRB1	TIGD4	1.014	0
CD86	DDX41	1.014	0
GRIA1	PRKG2	1.014	0
AMPD3	PDE2A	1.014	0
RERE	FOXO3	1.014	0
MNAT1	MED14	1.014	0
NFKBIA	CACTIN	1.014	0
RPTOR	BECN1	1.014	0
ALDH2	AKR1B10	1.014	0
RAN	PSMD2	1.014	0
ADRB1	CAMK2D	1.014	0
AKR1B10	ALDH2	1.014	0
CXorf22	PCDH11X	1.014	0
SYNRG	PEF1	1.014	0
ATP12A	ATP1A4	1.014	0
TMEM30B	ATP8A2	1.014	0
SPP1	VTN	1.014	0
ATP12A	ATP1A3	1.014	0
POLR2B	NME1	1.014	0
STAT3	MAPK9	1.014	0
TUFM	YARS	1.014	0
AXL	RANBP9	1.014	0
GPRIN1	SRPK3	1.014	0
MNAT1	NAE1	1.014	0
ATP12A	ATP1A2	1.014	0
AIMP1	IARS2	1.014	0
GPC4	LRRTM4	1.014	0
MAPK13	GNB5	1.014	1
REST	BDNF	1.014	-1
TF	HPX	1.014	0
RPS6KB1	TNS1	1.014	0
CAT	LDHA	1.014	0
PLK1	TOPBP1	1.014	0
GNMT	MTR	1.014	0
CLNK	LAT	1.014	0
CATSPERD	CACNA1E	1.014	0
UBE2D2	SYK	1.014	0
PRDM16	PPARG	1.014	0
SEPW1	PRDX1	1.014	0
HSPA2	CATSPER3	1.014	0
PPARG	PRDM16	1.014	0
PLD1	DGKB	1.014	0
TP53	XIAP	1.014	0
CALM1	GRIN2A	1.014	0
CA2	SLC9A3	1.014	0
GRIN3B	SHISA9	1.014	0
SYNRG	PDCD6	1.014	0
IL4	FAS	1.014	1
AKT2	MAPK11	1.014	-1
EGFR	NTF4	1.014	1
CACNA1C	TEX40	1.014	0
IKZF3	POU2AF1	1.014	0
FDX1	CYP2B6	1.014	0
MAPK12	GNB5	1.014	1
PARP1	RECQL4	1.014	0
GNA11	RHOB	1.014	0
USF1	TP53	1.014	1
YARS	TUFM	1.014	0
MAP3K11	FAM89B	1.014	0
RNF152	AVL9	1.014	0
CYP21A2	C4A	1.014	0
PLCD1	PIK3C2B	1.014	0
SRC	ACP1	1.014	0
NEK2	CKS2	1.014	0
GAPDH	NANOG	1.014	0
HPD	PAH	1.014	0
SLC5A1	SLC2A1	1.014	0
MYH9	HSP90AB1	1.014	0
TAT	APRT	1.014	0
CATSPER3	HSPA2	1.014	0
OMG	HTR5A	1.014	0
CRH	NTS	1.014	0
TWIST1	FGFR3	1.014	0
CD33	SLAMF1	1.014	0
GPX6	GGT1	1.014	0
PARP15	PARP16	1.014	0
SCN10A	APP	1.014	0
GCLC	CRYZ	1.014	0
XBP1	EIF2AK4	1.014	0
CCL4L1	CCL2	1.014	0
TTK	CKAP2L	1.014	0
GGT1	GPX6	1.014	0
CATSPER3	TEX40	1.014	0
CDK8	TCEA1	1.014	0
RYR1	CACNG8	1.014	0
NR0B1	RPS23	1.014	0
ST13	ST14	1.014	0
NR0B1	RPL32	1.014	0
AKT1	CFL1	1.014	0
LEP	MMP2	1.014	1
INS	FCGR1B	1.014	-1
IGF1	BCL2L11	1.014	-1
MAPK11	AKT2	1.014	1
CDC73	CCND1	1.014	-1
SHISA9	GRIN3B	1.014	0
P2RY12	GP6	1.014	0
SCNN1A	SCN8A	1.014	0
UGT1A1	CYP2S1	1.014	0
IKBKB	CXCL8	1.014	-1
EIF2AK2	ATF4	1.014	1
MDH2	NDUFB5	1.014	0
CYP2B6	FDX1	1.014	0
CACNA2D1	FKBP1A	1.014	0
AVL9	RNF152	1.014	0
NME2	RPLP2	1.014	0
TLR4	MRC1	1.014	0
ACACA	HMGCR	1.014	0
CSH1	INS	1.014	0
RPS23	NR0B1	1.014	0
CYP2S1	UGT1A1	1.014	0
PDE4D	ENPP1	1.014	0
HSPA2	CATSPER4	1.014	0
POU2AF1	IKZF3	1.014	0
EEF1A2	GAPDH	1.014	0
HSPA2	CACNA1D	1.014	0
CCNB1	RCC1	1.014	0
UBE2C	SMC2	1.014	0
UGT1A1	HSD17B1	1.014	0
MAP3K3	TRAF7	1.014	0
MTOR	SLC1A7	1.014	0
NR1I2	HPGDS	1.014	0
SMC2	UBE2C	1.014	0
CACNA1E	TEX40	1.014	0
PDE3B	WDR41	1.014	0
PDE4D	AKAP6	1.014	0
DPYSL3	MYO3A	1.014	0
XIAP	TP53	1.014	0
PLG	PRNP	1.014	0
CCR2	CD86	1.014	0
CACNA1E	CATSPERD	1.014	0
C4A	CYP21A2	1.014	0
HGF	VCAM1	1.014	-1
CACNA1D	HSPA2	1.014	0
MET	TP53	1.014	0
PCDH11X	CXorf22	1.014	0
TP53	MET	1.014	0
STK11	VEGFA	1.014	-1
CRYZ	GCLC	1.014	0
AKT2	STXBP4	1.014	0
CXCL8	MUC5AC	1.014	1
ATP1A2	ATP12A	1.014	0
CACNA1B	TEX40	1.014	0
GAPDH	EEF1A2	1.014	0
IL6	F2	1.014	0
MRC1	TLR4	1.014	0
ARSB	NEU1	1.014	0
MMP2	SNAI2	1.014	0
FURIN	VWF	1.014	0
CMA1	REN	1.014	0
PDCD6	SYNRG	1.014	0
CACNA1S	RYR2	1.014	0
DDX41	CD86	1.014	0
HSPA2	CACNA1F	1.014	0
DLG4	GDA	1.014	0
RYR2	CACNA1S	1.014	0
LRRTM4	GPC4	1.014	0
IARS2	AIMP1	1.014	0
ST14	ST13	1.014	0
TLR9	TRAF3	1.014	0
AVPR1B	POMC	1.014	0
ENPP1	PDE4D	1.014	0
PGK1	ALDOB	1.014	0
EIF4E	EIF4E1B	1.014	0
CACTIN	NFKBIA	1.014	0
RHOB	GNA11	1.014	0
AKAP6	PDE4D	1.014	0
HPX	TF	1.014	0
GP6	P2RY12	1.014	0
TOPBP1	PLK1	1.014	0
AGTR1	GNAS	1.014	1
RET	SDHB	1.014	0
RECQL4	PARP1	1.014	0
HDAC6	RFXANK	1.014	0
NPY	GLP1R	1.014	1
LAT	CLNK	1.014	0
MTOR	ATF4	1.014	1
TIGD4	GABRB1	1.014	0
SPHK1	SPTLC1	1.014	0
EGFR	EFNA4	1.014	1
TLR2	IL23A	1.014	1
ITIH3	SERPINA10	1.014	0
UBE2D4	SYK	1.014	0
ALDOB	PGK1	1.014	0
PCDH10	SCN1A	1.014	0
PDE2A	AMPD3	1.014	0
UBE2D4	ZAP70	1.014	0
HSP90AB1	MYH9	1.014	0
CACNA1S	TEX40	1.014	0
MRPL12	HSPE1	1.014	0
ATP1A3	ATP12A	1.014	0
MYO15A	ITGB3	1.014	0
EEF2	MRPL13	1.014	0
PRNP	PLG	1.014	0
PRDX1	SEPW1	1.014	0
ADRBK1	RAPGEF3	1.014	0
BCL6	SPI1	1.014	0
SMURF1	ACVR1B	1.014	-1
CACNA1F	HSPA2	1.014	0
UBE2T	TPX2	1.014	0
NANOG	GAPDH	1.014	0
SLC2A1	SLC5A1	1.014	0
EGF	MMP7	1.014	1
RAPGEF3	ADRBK1	1.014	0
IGF1	SREBF1	1.014	1
APP	SCN10A	1.014	0
MMP9	PLAU	1.014	0
PDE6D	APRT	1.014	0
PARP14	PARP16	1.014	0
EFNA4	EGFR	1.014	1
HTR5A	OMG	1.014	0
GNAS	AGTR1	1.014	1
TRAF7	MAP3K3	1.014	0
CACNA1F	TEX40	1.014	0
DGKB	PLD1	1.014	0
HSPA4	PPID	1.014	0
SUCLA2	COX10	1.014	0
USH2A	ABCA4	1.014	0
PIK3C2B	PLCD1	1.014	0
IL17A	TNFRSF11B	1.014	-1
TLR4	CXCL12	1.014	1
ITGB3	MYO15A	1.014	0
EGFR	LOX	1.014	0
FOXO3	RERE	1.014	0
TRAF3	TLR9	1.014	0
PAH	HPD	1.014	0
GPT	CYGB	1.014	0
PLA2G6	PLA2G2D	1.014	0
FKBP1A	CACNB3	1.014	0
INS	CSH1	1.014	0
MUC6	KRT7	1.014	0
VWF	FURIN	1.014	0
NEU1	ARSB	1.014	0
SNAI2	MMP2	1.014	0
GNB5	MAPK12	1.014	1
LDHA	CAT	1.014	0
SYK	UBE2D2	1.014	0
UGT2B10	GUSB	1.014	0
VEGFA	DDX53	1.014	1
CACNB3	FKBP1A	1.014	0
SYK	UBE2D3	1.014	0
SERPINA10	ITIH3	1.014	0
UCHL1	LRRK2	1.014	0
AKR1A1	CBR1	1.014	0
SYK	UBE2D4	1.014	0
HSD17B1	UGT1A8	1.014	0
TCEA1	CDK8	1.014	0
RPS21	NME2	1.014	0
VTN	SPP1	1.014	0
HSD17B1	UGT1A1	1.014	0
ARPP21	CAMK1	1.014	0
FAM89B	MAP3K11	1.014	0
ANPEP	ITGAM	1.014	0
ACTR3	SEPT7	1.014	0
ARHGEF28	RAC1	1.014	1
FKBP1A	CACNA2D1	1.014	0
TEX40	CATSPER3	1.014	0
IL1B	LCN2	1.014	1
CBSL	MAP4K5	1.014	0
VTN	ITGA7	1.014	1
RAC1	ARHGEF28	1.014	1
CACNA1D	TEX40	1.014	0
CKAP2L	TTK	1.014	0
GDA	DLG4	1.014	0
PSMD2	RAN	1.014	0
TPX2	UBE2T	1.014	0
HSPE1	MRPL12	1.014	0
CAMK1	ARPP21	1.014	0
RFXANK	HDAC6	1.014	0
ATP8A2	TMEM30B	1.014	0
WFS1	INS	1.014	1
ENSG00000160200	MAP4K5	1.014	0
MRPL21	EEF2	1.014	0
COX10	SUCLA2	1.014	0
PARP16	PARP14	1.014	0
THRB	TRIP13	1.014	0
MED14	MNAT1	1.014	0
NME1	ENTPD5	1.014	0
ENTPD5	NME1	1.014	0
MRPL13	EEF2	1.014	0
SPTLC1	SPHK1	1.014	0
C4B	CYP21A2	1.014	0
GPAM	FASN	1.014	0
CCND1	CDC73	1.014	0
PEF1	SYNRG	1.014	0
PARP16	PARP15	1.014	0
GUSB	UGT2B10	1.014	0
RAP1A	PGGT1B	1.014	0
CBR1	AKR1A1	1.014	0
SEMG1	WAP7	1.014	0
PPID	HSPA4	1.014	0
RPS28	NR0B1	1.014	0
ITGAM	ANPEP	1.014	0
EIF4E1B	EIF4E	1.014	0
EGF	ELN	1.014	-1
EEF2	MRPL21	1.014	0
RPL32	NR0B1	1.014	0
CYP21A2	C4B	1.014	0
NME1	POLR2B	1.014	0
RPLP2	NME2	1.014	0
TEX40	CACNA1E	1.014	0
ITGA7	VTN	1.014	1
CD44	ABCB1	1.014	1
SDHB	RET	1.014	0
MTR	GNMT	1.014	0
POMC	AVPR1B	1.014	0
AKT1	ACAP1	1.014	0
UGT1A8	HSD17B1	1.014	0
SEPT7	ACTR3	1.014	0
LIMK1	MMP14	1.014	0
EFNA3	EGFR	1.014	1
CD86	CCR2	1.014	0
GABARAPL1	MTOR	1.014	0
TEX40	CACNA1S	1.014	0
TEX40	CACNA1C	1.014	0
UBE2D3	SYK	1.014	0
CFL1	AKT1	1.014	0
GNB5	MAPK13	1.014	1
TEX40	CACNA1D	1.014	0
REN	CMA1	1.014	0
INS	MEN1	1.014	0
TEX40	CACNA1F	1.014	0
SCN1A	PCDH10	1.014	0
CKS2	NEK2	1.014	0
MAP4K5	ENSG00000160200	1.014	0
CCL2	CCL4L1	1.014	0
TRIP13	THRB	1.014	0
CAMK2D	ADRB1	1.014	0
BECN1	RPTOR	1.014	0
CACNG8	RYR1	1.014	0
FASN	GPAM	1.014	0
PLA2G2D	PLA2G6	1.014	0
KRT7	MUC6	1.014	0
RANBP9	AXL	1.014	0
MYO3A	DPYSL3	1.014	0
SRPK3	GPRIN1	1.014	0
TYMS	PLK1	1.014	0
SIRT1	MMP9	1.014	-1
TEX40	CACNA1B	1.014	0
TNS1	RPS6KB1	1.014	0
FGFR3	TWIST1	1.014	0
MAP4K5	CBSL	1.014	0
NASP	SMC2	1.014	0
TEX40	CATSPER4	1.014	0
NME2	RPS21	1.014	0
CD74	ITGB2	1.014	0
ACVR1B	SMURF1	1.014	-1
EGF	ABCG2	1.014	1
INS	NGF	1.013	0
SERPINB6	F2	1.013	0
CERS4	GBA2	1.013	0
TPCN1	RET	1.013	0
PPIF	CYP27B1	1.013	0
PARP1	RPL23A	1.013	0
MT-ATP6	POLRMT	1.013	0
HSPB1	HSP90AB1	1.013	0
AMPD1	PYGM	1.013	0
CASP3	MMP9	1.013	0
PRMT5	PDCD4	1.013	0
VCL	ALB	1.013	0
CKS1B	MCM2	1.013	0
GABRB2	SLC32A1	1.013	0
POLR2B	NME2	1.013	0
PAX6	EYA1	1.013	0
CREB1	HBZ	1.013	0
AGPAT5	DGKB	1.013	0
ALDH6A1	ADHFE1	1.013	0
ATF3	PTGS2	1.013	-1
GSTM4	CYP3A5	1.013	0
MASTL	PLK2	1.013	0
MRPS12	EIF5B	1.013	0
CYC1	UQCC1	1.013	0
LIMK1	EIF4H	1.013	0
CSF2	ALB	1.013	0
CASP1	CTSB	1.013	0
KIAA0226	EGFR	1.013	0
GLUD2	ALDH3A2	1.013	0
NME2	POLR2B	1.013	0
UGT2B17	B3GAT2	1.013	0
ACHE	MUSK	1.013	0
GPR3	APP	1.013	0
ALB	VCL	1.013	0
PDE3B	ELMO1	1.013	0
APC	CSNK1A1L	1.013	-1
FGF12	DPPA2	1.013	0
IL5	IL13RA1	1.013	1
SULT2A1	INS	1.013	0
ASPH	CASQ2	1.013	0
BECN1	WDR81	1.013	0
MAPK8	HIST2H3PS2	1.013	0
IL4	CCL1	1.013	1
GOT2	CAT	1.013	0
GPHN	NLGN3	1.013	0
TUFM	AIFM1	1.013	0
DNMT1	PARP1	1.013	0
PARP1	DNMT1	1.013	0
CD86	IL1B	1.013	0
PDE3A	ADCY1	1.013	0
HSD3B1	PHIP	1.013	0
GTPBP4	GAMT	1.013	0
RAF1	MYC	1.013	0
ATP1A3	ABCB6	1.013	0
MCM2	CKS1B	1.013	0
ALOX15	PLA2G3	1.013	0
SGK1	RPS6	1.013	1
CDC42	ARFIP2	1.013	0
NFKB2	MAPK1	1.013	0
PLCB1	MINPP1	1.013	0
IMPA2	GNAL	1.013	0
SMARCA4	CHD4	1.013	0
PAX3	MET	1.013	1
DOHH	CARS	1.013	0
MET	ANGPT2	1.013	1
IL5	CCL4	1.013	0
AKR1B1	CFL2	1.013	0
ALOX15	GPX1	1.013	0
HSD11B2	HSD17B3	1.013	0
ERBB3	NGF	1.013	1
CDH2	ERBB2	1.013	0
NT5C	IMPDH2	1.013	0
EGFR	VR1	1.013	0
SAG	OPRK1	1.013	0
HNF4A	CEBPA	1.013	0
IFNAR1	MX1	1.013	0
CD38	IL3RA	1.013	0
HBZ	CREB1	1.013	0
GRN	RPS6KA1	1.013	0
AK4	NME2	1.013	0
IL13RA1	IL5	1.013	1
WDR81	BECN1	1.013	0
HTR1A	MAOA	1.013	0
SLC32A1	GABRB2	1.013	0
MDM2	ESR1	1.013	0
SERPINA1	AGA	1.013	0
PRICKLE3	CACNA1F	1.013	0
GABARAPL2	MTOR	1.013	0
HSD17B3	HSD11B2	1.013	0
RORC	ARNTL2	1.013	0
EGFR	KIAA0226	1.013	0
COPS5	STAT3	1.013	0
ELMO1	PDE3B	1.013	0
BCORL1	BCL6	1.013	0
MDH2	ACO1	1.013	0
CAV1	MET	1.013	0
BDNF	NPS	1.013	0
HRAS	PTGS2	1.013	0
HRAS	ERCC1	1.013	1
ASH1L	SMYD3	1.013	0
CDC25A	MCM4	1.013	0
CYBA	MMP2	1.013	1
MINPP1	PLCB1	1.013	0
UGT2A2	CYP2D6	1.013	0
SAG	OPRL1	1.013	0
GPHN	GAD2	1.013	0
INS	SULT2A1	1.013	0
NPR2	PDE1C	1.013	0
FBP1	TPI1	1.013	0
PKMYT1	PPP2R2B	1.013	0
CDK8	E2F1	1.013	0
CLPB	HSPA8	1.013	0
AURKB	ARHGAP11A	1.013	0
CSNK1A1L	APC2	1.013	-1
WHSC1	CCND1	1.013	1
USP15	MDM2	1.013	0
CSNK1A1L	APC	1.013	-1
ALB	CSF2	1.013	0
EPC1	MAP3K7	1.013	0
AKT1	SP1	1.013	0
CYP3A5	GSTM4	1.013	0
PKMYT1	MCM2	1.013	0
ARHGAP11A	AURKB	1.013	0
MAST1	S100B	1.013	0
DNAJB5	HSPA5	1.013	0
DHODH	DDX56	1.013	0
GDF5	ACVR2B	1.013	1
GNL2	ADA	1.013	0
GAMT	GTPBP4	1.013	0
PPP2R2B	PKMYT1	1.013	0
STXBP6	EXOC4	1.013	0
GBA2	CERS4	1.013	0
NQO1	GSTP1	1.013	0
COL4A3	CHRND	1.013	0
AGA	SERPINA1	1.013	0
AK8	NT5E	1.013	0
RET	TPCN1	1.013	0
NPY2R	GNRH1	1.013	0
LEP	SLC2A2	1.013	1
IL3RA	CD38	1.013	0
CYP2D6	UGT2A2	1.013	0
AR	PIAS2	1.013	0
DPPA2	FGF12	1.013	0
HRAS	MUC1	1.013	-1
B3GAT2	UGT2B17	1.013	0
AGXT	FGA	1.013	0
APC2	CSNK1A1	1.013	-1
EYA1	PAX6	1.013	0
CCL4	IL5	1.013	0
CAT	GOT2	1.013	0
NGF	ERBB3	1.013	1
APC2	CSNK1A1L	1.013	-1
TLR4	CCR2	1.013	0
PLK2	MASTL	1.013	0
HSP90AB1	HSPB1	1.013	0
NME1	POLR3B	1.013	0
CALM1	HRAS	1.013	1
EXOC4	STXBP6	1.013	0
OPRL1	SAG	1.013	0
ICMT	FNTB	1.013	0
CYP3A7	ENSG00000270386	1.013	0
PYGM	AMPD1	1.013	0
HCN4	GJA1	1.013	0
PKMYT1	PPP2R2D	1.013	0
IL6	CD33	1.013	-1
PIK3C2B	SYNJ1	1.013	0
GUK1	MAGI2	1.013	0
MAP3K7	EPC1	1.013	0
CHEK2	MYO1G	1.013	0
ESR1	MDM2	1.013	0
S100B	MAST1	1.013	0
CEBPA	HNF4A	1.013	0
MC2R	CYP21A2	1.013	0
C7	BCL2	1.013	0
ANGPT2	MET	1.013	1
GAPDH	IL10	1.013	0
AIFM1	TUFM	1.013	0
NME2	AK4	1.013	0
FNTB	ICMT	1.013	0
IMPA1	TBCB	1.013	0
MAPK1	NFKB2	1.013	0
MET	CAV1	1.013	0
EGF	STAT5B	1.013	0
IMPDH2	NT5C	1.013	0
SRGAP1	SLIT3	1.013	0
NT5E	AK8	1.013	0
ADK	AHCYL2	1.013	0
DDX56	DHODH	1.013	0
SETD1A	SMYD3	1.013	0
LIMS2	RIPK4	1.013	0
AK1	ENTPD8	1.013	0
ACE	NPPB	1.013	0
RPS6	SGK1	1.013	1
IL10	GAPDH	1.013	0
EIF4H	LIMK1	1.013	0
ATP4A	ATP6V1D	1.013	0
ATP1A1	ABCB6	1.013	0
SYNJ1	PIK3C2B	1.013	0
CYP2J2	PLA2G12B	1.013	0
CCR2	TLR4	1.013	0
MAPK1	ICAM1	1.013	1
KDM1A	TP53BP1	1.013	0
NPR1	GUCA1B	1.013	1
TSPYL5	DCK	1.013	0
CAMK2A	CACNA1D	1.013	1
MYLK4	MYL3	1.013	1
CACNA1D	CAMK2A	1.013	1
STAT3	ANXA5	1.013	0
GAD2	GPHN	1.013	0
CACNA1F	PRICKLE3	1.013	0
FN1	COL6A2	1.013	0
ERBB2	IQGAP1	1.013	0
ERBB2	CDH2	1.013	0
E2F1	CDK8	1.013	0
SLC4A10	TMPRSS15	1.013	0
PLCB4	CALM1	1.013	0
OPRK1	SAG	1.013	0
NFKBIA	TP53	1.013	1
ARHGAP11B	SMC2	1.013	0
PABPC3	EEF1A1	1.013	0
TMPRSS15	SLC4A10	1.013	0
TP53BP1	KDM1A	1.013	0
JUP	CTNNA3	1.013	0
ASXL1	JAK2	1.013	0
SLC29A3	SLC28A3	1.013	0
ACO1	MDH2	1.013	0
CARS	DOHH	1.013	0
APP	GPR3	1.013	0
UQCC1	CYC1	1.013	0
CSNK1A1	APC2	1.013	-1
RASSF8	PRKCI	1.013	0
ARFIP2	CDC42	1.013	0
PPIA	N4BP2L2	1.013	0
IL10	F3	1.013	-1
HSPE1	C1QBP	1.013	0
PRKG2	NPR3	1.013	0
ERBB4	PDGFB	1.013	1
MMP2	CYBA	1.013	1
GNRH1	NPY2R	1.013	0
MTOR	GABARAPL2	1.013	0
JAK2	ASXL1	1.013	0
TLR2	CXCR4	1.013	0
TPI1	FBP1	1.013	0
IL17A	MMP3	1.013	1
PDGFB	ERBB4	1.013	1
PHIP	HSD3B1	1.013	0
RIPK4	LIMS2	1.013	0
EGFR	BCAR1	1.013	0
CHD4	SMARCA4	1.013	0
CSK	CTTN	1.013	0
BCL2	C7	1.013	0
VR1	EGFR	1.013	0
F2	ZNF77	1.013	0
CDH5	SELE	1.013	0
CALM1	PLCB4	1.013	0
AK9	NT5E	1.013	0
RORA	BHLHE40	1.013	0
DHX30	DDX24	1.013	0
VEGFA	TIE1	1.013	-1
MAGEA2	TP53	1.013	0
SELE	CDH5	1.013	0
GPX1	ALOX15	1.013	0
NPAS3	AKAP6	1.013	0
CTSB	CASP1	1.013	0
ABCB6	ATP1A1	1.013	0
ALDH3A2	GLUD2	1.013	0
STK11	SREBF1	1.013	-1
CYP21A2	MC2R	1.013	0
MAOA	HTR1A	1.013	0
N4BP2L2	PPIA	1.013	0
SIRT1	ATM	1.013	0
BHLHE40	RORA	1.013	0
SMYD3	SETD1A	1.013	0
ZNF77	F2	1.013	0
NT5E	AK9	1.013	0
CHRND	COL4A3	1.013	0
RPL23A	PARP1	1.013	0
MCM2	PKMYT1	1.013	0
MCM4	CDC25A	1.013	0
ZAP70	WIPF1	1.013	0
MYO1G	CHEK2	1.013	0
TP53	NFKBIA	1.013	1
PDE1C	NPR2	1.013	0
SMYD3	ASH1L	1.013	0
GAPDH	TUBB	1.013	0
ABCB6	ATP1A3	1.013	0
F2	SERPINB6	1.013	0
CFL2	AKR1B1	1.013	0
IL5	SIGLEC8	1.013	0
CYP27B1	PPIF	1.013	0
PLA2G12B	CYP2J2	1.013	0
WIPF1	ZAP70	1.013	0
ARNTL2	RORC	1.013	0
ANXA5	STAT3	1.013	0
RPS6KA1	GRN	1.013	0
ADHFE1	ALDH6A1	1.013	0
ADA	GNL2	1.013	0
PGK1	FH	1.013	0
ENTPD8	AK1	1.013	0
FGF13	CD44	1.013	1
KCNS2	STK33	1.013	0
NPS	BDNF	1.013	0
STK33	KCNS2	1.013	0
PIAS2	AR	1.013	0
ACVR2B	GDF5	1.013	1
HRAS	CALM1	1.013	1
MPO	INS	1.013	-1
NPR3	PRKG2	1.013	0
CASQ2	ASPH	1.013	0
TUBB	GAPDH	1.013	0
NLGN3	GPHN	1.013	0
POLRMT	MT-ATP6	1.013	0
COL6A2	FN1	1.013	0
DGKB	AGPAT5	1.013	0
CD86	CXCL10	1.013	0
PLA2G3	ALOX15	1.013	0
FGA	AGXT	1.013	0
MAGI2	GUK1	1.013	0
SMC2	ARHGAP11B	1.013	0
CYP2S1	UGT2B10	1.013	0
MX1	IFNAR1	1.013	0
AKAP6	NPAS3	1.013	0
EIF5B	MRPS12	1.013	0
PRKCI	RASSF8	1.013	0
CYP2D6	ENSG00000270386	1.013	0
ENSG00000270386	CYP2D6	1.013	0
STAT3	COPS5	1.013	1
MAGEA2B	TP53	1.013	0
PNN	SRPK1	1.013	0
HMGB1	ICAM1	1.013	1
LDHA	VEGFA	1.013	-1
MYL3	MYLK4	1.013	1
SLIT3	SRGAP1	1.013	0
CACNA1C	CAV1	1.013	0
UGT2B10	CYP2S1	1.013	0
ADA	ADO	1.013	0
CAMK2B	PLCB4	1.013	0
ATM	SIRT1	1.013	0
BTN2A2	XDH	1.013	0
CTNNA3	JUP	1.013	0
POLR3B	NME1	1.013	0
MYC	RAF1	1.013	0
ADO	ADA	1.013	0
NGF	INS	1.013	0
CBR1	UGT2B7	1.013	0
XDH	BTN2A2	1.013	0
APOL1	APOO	1.013	0
PLCB4	CAMK2B	1.013	0
EEF1A1	PABPC3	1.013	0
AHCYL2	ADK	1.013	0
PPP2R2D	PKMYT1	1.013	0
TIE1	VEGFA	1.013	1
APOO	APOL1	1.013	0
PARP1	APTX	1.013	0
FH	PGK1	1.013	0
HSPA8	CLPB	1.013	0
ADCY1	PDE3A	1.013	0
TTR	IL6	1.013	0
GUCA1B	NPR1	1.013	1
BCL6	BCORL1	1.013	0
DCK	TSPYL5	1.013	0
ALDH7A1	PDE10A	1.013	0
NPPB	ACE	1.013	0
ATP6V1D	ATP4A	1.013	0
IL1B	CD86	1.013	0
ENSG00000270386	CYP3A7	1.013	0
RPS6KA2	YBX1	1.013	0
MUSK	ACHE	1.013	0
CAV1	CACNA1C	1.013	0
GNAL	IMPA2	1.013	0
MDM2	USP15	1.013	0
BCAR1	EGFR	1.013	0
APTX	PARP1	1.013	0
PDE10A	ALDH7A1	1.013	0
CXCR4	TLR2	1.013	0
YBX1	RPS6KA2	1.013	0
UGT2B7	CBR1	1.013	0
TBCB	IMPA1	1.013	0
SRPK1	PNN	1.013	0
CXCL10	CD86	1.013	0
MMP9	CASP3	1.013	0
C1QBP	HSPE1	1.013	0
SLC28A3	SLC29A3	1.013	0
IQGAP1	ERBB2	1.013	1
GSTP1	NQO1	1.013	0
DDX24	DHX30	1.013	0
GJA1	HCN4	1.013	0
ALDH2	SOD2	1.013	0
MELK	FBXO5	1.013	0
ESPL1	PLK3	1.013	0
TAF9	RIOK2	1.013	0
PIWIL1	HSP90AA1	1.013	0
GUSB	UGT2B4	1.013	0
AURKA	PLK3	1.013	1
CSNK2A1	SAP30	1.013	0
ALDH7A1	PDE1C	1.013	0
PPIF	TOMM40	1.013	0
ELANE	CASP3	1.013	0
PLCB1	DGKG	1.013	0
GMDS	PRPF38A	1.013	0
CARS	ANKRD10	1.013	0
IL27	IL6	1.013	1
FOXO1	MTOR	1.013	0
IFNG	IL6ST	1.013	1
NOS3	GJA4	1.013	0
CD1E	IL4	1.013	0
HDAC2	CDH1	1.013	0
NR0B1	LARP4B	1.013	0
CXCR4	BTK	1.013	0
MDH1	PGK1	1.013	0
ATG16L2	BECN1	1.013	0
SRSF12	GSPT2	1.013	0
NR0B1	RPS26	1.013	0
CSNK2A1	GATAD2A	1.013	0
STS	ALDH8A1	1.013	0
NOS3	PRKG1	1.013	0
SPDL1	TOP2A	1.013	0
BDNF	DCX	1.013	0
SLC47A1	SLC22A4	1.013	0
PLK1	CDCA2	1.013	0
PAX6	SOX9	1.013	0
CD86	ENSG00000173366	1.013	0
PIP5KL1	PIK3C2G	1.013	0
EGFR	FOLH1	1.013	0
POP7	ERN1	1.013	0
PLA2G10	CYP2B6	1.013	0
CACNA1E	CACNG6	1.013	0
PLK3	AURKA	1.013	1
EGF	STAT5A	1.013	0
EFNA4	CSF1R	1.013	1
CCL2	TIMP1	1.013	0
SNAP47	SYT1	1.013	0
GABRA5	GABRR3	1.013	0
EEF1A1	TCP1	1.013	0
SYNPR	SYT1	1.013	0
SAP30	CSNK2A1	1.013	0
CREB1	OPRM1	1.013	1
ADCY7	PDE1B	1.013	0
SRC	PALLD	1.013	0
CD19	ALB	1.013	0
CASP1	BCKDHA	1.013	0
OXSR1	TBCB	1.013	0
FRRS1	HPX	1.013	0
PEF1	COPB1	1.013	0
VEGFA	CXCL10	1.013	0
MCM4	SMC1A	1.013	0
PLA2G6	CYP2B6	1.013	0
NR0B1	RPS29	1.013	0
CACNA1E	CATSPER3	1.013	0
SETD2	KMT2A	1.013	0
GRK6	CCR1	1.013	0
GABRP	GABRE	1.013	0
NR0B1	RPL11	1.013	0
THRA	MED12	1.013	0
FOLH1	EGFR	1.013	0
CYP2B6	PLA2G6	1.013	0
PLK3	FZR1	1.013	1
FLT3	TET2	1.013	0
IRX4	HCN4	1.013	0
PRPF38A	GMDS	1.013	0
AK2	NME7	1.013	0
NR0B1	RPL6	1.013	0
PDE3A	GUCY1A2	1.013	0
TRAF6	ABL1	1.013	0
UBE2T	DLGAP5	1.013	0
CD86	CD68	1.013	0
GINS1	CSNK1G2	1.013	0
SRSF3	CLK1	1.013	0
CHIC2	FIP1L1	1.013	0
SERPINC1	TMPRSS6	1.013	0
SIRT5	HDAC7	1.013	0
TXNRD1	MSRA	1.013	0
CDC42	EXOC6	1.013	0
CAT	HSPA4	1.013	0
UGT2A2	CYP3A7	1.013	0
GABRD	GABRA3	1.013	0
TCP1	EEF1A1	1.013	0
MAPK13	PEA15	1.013	0
RDH8	ALDH1A2	1.013	0
CACNA2D4	FKBP1A	1.013	0
RPL6	NR0B1	1.013	0
GJA5	SCN5A	1.013	0
PTPRC	ITGB3	1.013	0
ZNF639	CDK9	1.013	0
SMPD1	NPC1	1.013	0
BCKDHA	CASP1	1.013	0
TOP2A	SPDL1	1.013	0
SOX9	PAX6	1.013	0
CSNK1G2	GINS1	1.013	0
HSP90AB1	RPL11	1.013	0
CD80	TLR1	1.013	0
CDK12	CDKN1A	1.013	0
EXOC4	RALB	1.013	0
RAC2	PARD3	1.013	1
CAMK4	ADCY3	1.013	-1
GRIN3A	GLRA2	1.013	0
EXOC6	CDC42	1.013	0
CD68	CD86	1.013	0
IRAK4	MAP3K7	1.013	1
TNF	RELB	1.013	0
GHRL	GHR	1.013	0
SCN2A	TRPM4	1.013	0
PTGDR2	PTGDS	1.013	0
GNAO1	KCNJ3	1.013	1
INPP5E	PI4KB	1.013	0
PTGDS	PTGDR2	1.013	0
CACNG2	CATSPER1	1.013	0
CALM2	DLG1	1.013	0
PLCG2	PI4KB	1.013	0
SIGLEC11	PTPN11	1.013	0
EEF2	GCN1L1	1.013	0
SLC22A4	SLC47A1	1.013	0
TLR1	CD80	1.013	0
RALB	EXOC4	1.013	0
KRT14	PKP1	1.013	0
EPRS	FAAH	1.013	0
CYP2A6	GSTO2	1.013	0
DDX42	TP53BP1	1.013	0
JUP	BCL9	1.013	0
JUP	CASQ2	1.013	0
DKK1	VEGFA	1.013	1
RELB	TNF	1.013	0
GSTP1	CYP2C18	1.013	0
PIK3CD	PLCB3	1.013	0
RBM12B	AURKB	1.013	0
CACNA1H	FKBP1A	1.013	0
GSTA5	CYP2C19	1.013	0
GABRR3	GABRA5	1.013	0
TNS1	TP53	1.013	0
UGT2B4	GUSB	1.013	0
DAPK1	DGKG	1.013	0
IRAK1	SIGIRR	1.013	0
RBFOX3	MBP	1.013	0
PDE1C	ALDH7A1	1.013	0
KCNT1	SCN1A	1.013	0
ACTR2	CFL2	1.013	0
CTCF	TP53	1.013	0
BCL9	JUP	1.013	0
CASP3	ENSG00000258643	1.013	0
NLGN1	GRIA1	1.013	0
ACSBG2	CPT1A	1.013	0
CATSPER1	CACNG2	1.013	0
PDE6D	ADCY3	1.013	0
RPL11	HSP90AB1	1.013	0
HSP90AA1	PIWIL1	1.013	0
GALNT13	SDC3	1.013	0
IL1B	CASP4	1.013	1
FLT3	FGF6	1.013	1
FIP1L1	CHIC2	1.013	0
PCCA	MTR	1.013	0
CSF1R	EFNA4	1.013	1
MDH1	PDHB	1.013	0
PSPH	GART	1.013	0
GRIA1	NLGN1	1.013	0
GCN1L1	EEF2	1.013	0
CASQ2	JUP	1.013	0
GABRA3	GABRD	1.013	0
MTM1	PI4KB	1.013	0
ING1	TP53	1.013	0
COQ5	CASK	1.013	0
CASP3	ELANE	1.013	0
GABRE	GABRP	1.013	0
ABCG2	CDH1	1.013	1
TIMP1	CCL2	1.013	0
LARP4B	NR0B1	1.013	0
PPIP5K2	POU2F1	1.013	0
HSPA5	APP	1.013	0
NME7	AK2	1.013	0
DGKG	DAPK1	1.013	0
DGKG	PLCB1	1.013	0
TMPRSS6	SERPINC1	1.013	0
KNG1	PREP	1.013	0
IL1B	IL23A	1.013	1
MTR	PCCA	1.013	0
RPL11	NR0B1	1.013	0
ITGB3	PTPRC	1.013	0
NPC1	SMPD1	1.013	0
CYP2C19	GSTA5	1.013	0
GSTO1	ADH1C	1.013	0
CDK9	ZNF639	1.013	0
CACNA1B	CACNG6	1.013	0
GLRA1	SLC12A5	1.013	0
PLCB3	PIK3CD	1.013	0
TMEM214	IMMP2L	1.013	0
RPS26	NR0B1	1.013	0
SLC5A2	SLC6A18	1.013	0
GSTO1	CYP1A2	1.013	0
CDK14	CDC6	1.013	-1
ADCY3	CAMK4	1.013	-1
RAB34	RABGAP1L	1.013	0
BECN1	ATG16L2	1.013	0
AURKB	RBM12B	1.013	0
TGFB1	CDH1	1.013	0
CYP2E1	JUN	1.013	0
ALDH1A2	RDH8	1.013	0
CYP2B6	PLA2G10	1.013	0
ADCY3	PDE6D	1.013	0
COPB1	PEF1	1.013	0
ERN1	HSP90B1	1.013	0
TBCB	OXSR1	1.013	0
PGK1	MDH1	1.013	0
MAP3K7	IRAK4	1.013	1
NFE2L2	CASP3	1.013	0
DAB1	CDK5	1.013	0
MMP3	TNFSF11	1.013	0
IL6	FGF7	1.013	1
RPS6KA2	SLC9A1	1.013	0
UBQLN2	SOD1	1.013	0
IMMP2L	TMEM214	1.013	0
CDC6	CDK14	1.013	1
SLC9A1	RPS6KA2	1.013	0
ALDH8A1	STS	1.013	0
HPX	FRRS1	1.013	0
TET2	FLT3	1.013	0
PARD3	RAC2	1.013	1
FKBP1A	CACNB2	1.013	0
HSPA4	CAT	1.013	0
RABGAP1L	RAB34	1.013	0
ABL1	ZDHHC16	1.013	0
ABL1	TRAF6	1.013	0
GJA4	NOS3	1.013	0
GSTA1	GSTM4	1.013	0
TOMM40	PPIF	1.013	0
PPP2R4	RPS6KB1	1.013	0
MED12	THRA	1.013	0
DCX	BDNF	1.013	0
SCN1A	KCNT1	1.013	0
CCR1	GRK6	1.013	0
UIMC1	ESR1	1.013	0
GPX1	GSTO2	1.013	0
CYP3A7	UGT2A2	1.013	0
PDHB	MDH1	1.013	0
PREP	KNG1	1.013	0
PDGFA	ERBB3	1.013	1
AP2M1	PIP5K1A	1.013	0
MBP	RBFOX3	1.013	0
PI4KB	PLCG2	1.013	0
ADH1C	GSTO1	1.013	0
PI4KB	INPP5E	1.013	0
ANKRD10	CARS	1.013	0
ERBB3	PDGFA	1.013	1
DLGAP5	UBE2T	1.013	0
PI4KB	MTM1	1.013	0
CDKN1A	CDK12	1.013	0
PIP5K1A	AP2M1	1.013	0
TRPM4	SCN2A	1.013	0
MAP2	APOE	1.013	0
ENSG00000173366	CD86	1.013	0
KCNJ3	GNAO1	1.013	1
IL4	CD1E	1.013	0
HIST1H4A	GAPDH	1.013	0
GATAD2A	HDAC4	1.013	0
GATAD2A	CSNK2A1	1.013	0
CYP1A2	GSTO1	1.013	0
CPT1A	ACSBG2	1.013	0
AXIN1	STK11	1.013	0
DLG1	CALM2	1.013	0
CDH1	HDAC2	1.013	0
CCNYL1	CDK17	1.013	0
CDH1	TGFB1	1.013	0
SOD2	ALDH2	1.013	0
PAH	AHSG	1.013	0
IGF1	FGFR4	1.013	1
FZR1	PLK3	1.013	-1
STK11	AXIN1	1.013	0
RPS29	NR0B1	1.013	0
CLK1	SRSF3	1.013	0
BUB1	EZH2	1.013	0
FBXO5	MELK	1.013	0
CACNB2	FKBP1A	1.013	0
BMP2	IL6	1.013	1
ZDHHC16	ABL1	1.013	0
SDC3	GALNT13	1.013	0
CATSPER3	CACNA1E	1.013	0
SOD1	UBQLN2	1.013	0
ADAM10	TSPAN33	1.013	0
FGF6	FLT3	1.013	1
ALB	CD19	1.013	0
FGFR4	IGF1	1.013	1
GAPDH	HIST1H4A	1.013	0
CASP4	IL1B	1.013	1
ALB	TH	1.013	0
ESR1	UIMC1	1.013	0
MSTN	MTOR	1.013	0
CASK	COQ5	1.013	0
SCN5A	GJA5	1.013	0
GHR	GHRL	1.013	0
GATA1	MYC	1.013	-1
KMT2A	SETD2	1.013	0
APP	HSPA5	1.013	0
CFL2	ACTR2	1.013	0
CXCL10	VEGFA	1.013	0
SMC1A	MCM4	1.013	0
TNFSF11	MMP3	1.013	0
PRKG1	NOS3	1.013	0
FKBP1A	CACNA2D4	1.013	0
CREB1	NFIL3	1.013	0
PTPN11	SIGLEC11	1.013	0
CYP2C18	GSTP1	1.013	0
SKAP1	ZAP70	1.013	0
SKIV2L2	RSL1D1	1.013	0
CACNG6	CACNA1B	1.013	0
TSPAN33	ADAM10	1.013	0
RIOK2	TAF9	1.013	0
HSP90B1	ERN1	1.013	0
EML3	ADCK5	1.013	0
GUCY1A2	PDE3A	1.013	0
GSPT2	SRSF12	1.013	0
FKBP1A	CACNA1H	1.013	0
ENSG00000258643	CASP3	1.013	0
IL6ST	IFNG	1.013	1
EIF4A3	PDCD4	1.013	0
KCNQ5	BAIAP2L2	1.013	0
ADCK5	EML3	1.013	0
APOE	MAP2	1.013	0
GSTO2	CYP2A6	1.013	0
GSTO2	GPX1	1.013	0
CDCA2	PLK1	1.013	0
CDK5	DAB1	1.013	0
CACNG6	CACNA1E	1.013	0
TP53	TNS1	1.013	0
TP53	ING1	1.013	0
RSL1D1	SKIV2L2	1.013	0
RAN	DDX39A	1.013	0
CDK17	CCNYL1	1.013	0
CASP3	NFE2L2	1.013	0
TP53BP1	DDX42	1.013	0
FAAH	EPRS	1.013	0
TH	ALB	1.013	0
PDE1B	ADCY7	1.013	0
PEA15	MAPK13	1.013	-1
SYT1	SYNPR	1.013	0
SLC6A18	SLC5A2	1.013	0
SLC12A5	GLRA1	1.013	0
NFIL3	CREB1	1.013	0
HDAC7	SIRT5	1.013	0
PALLD	SRC	1.013	0
GART	PSPH	1.013	0
ERN1	POP7	1.013	0
HDAC4	GATAD2A	1.013	0
TACO1	MT-CO1	1.013	0
MT-CO1	TACO1	1.013	0
AKT1	GATA3	1.013	0
POU2F1	PPIP5K2	1.013	0
MSRA	TXNRD1	1.013	0
DDX39A	RAN	1.013	0
PKP1	KRT14	1.013	0
ZAP70	SKAP1	1.013	0
SIGIRR	IRAK1	1.013	0
PDCD4	EIF4A3	1.013	0
BAIAP2L2	KCNQ5	1.013	0
GSTM4	GSTA1	1.013	0
GLRA2	GRIN3A	1.013	0
SYT1	SNAP47	1.013	0
EZH2	BUB1	1.013	0
AHSG	PAH	1.013	0
PIK3C2G	PIP5KL1	1.013	0
HCN4	IRX4	1.013	0
MTOR	FOXO1	1.013	0
HSPA5	EIF2S1	1.012	0
KCNQ2	KCNT1	1.012	0
MTA1	CSNK2A1	1.012	0
PTS	PTP4A2	1.012	0
CACNA1D	CATSPER3	1.012	0
EIF2S3	DDX3X	1.012	0
TP53	NCOR1	1.012	0
KCNQ5	SYNRG	1.012	0
NME1	POLR2H	1.012	0
FOXO3	PIK3CA	1.012	0
SOD3	TXNRD1	1.012	0
MAPK11	FOSB	1.012	-1
DDX3X	EIF2S3	1.012	0
ERBB4	NGF	1.012	1
LHX9	NR5A1	1.012	1
PREX1	MTOR	1.012	0
PIK3CA	FBXW7	1.012	0
TNK2	TP53	1.012	-1
CACNA2D2	CACNA1G	1.012	0
NME8	MS4A6A	1.012	0
TNF	CDH5	1.012	0
CALM1	MAPT	1.012	0
LATS1	PPP1R12A	1.012	0
C10orf11	TCERG1L	1.012	0
NR3C1	SKA2	1.012	0
PIK3CA	FOXO3	1.012	0
SET	PCNA	1.012	0
MARK4	TUBGCP5	1.012	0
AKR1B1	TKT	1.012	0
SLCO1B1	CYP3A5	1.012	0
POLH	SMC3	1.012	0
BUB1	CCNF	1.012	0
NCOR1	TP53	1.012	0
NPR1	PDE1C	1.012	0
CACNA1D	CATSPER4	1.012	0
TXNRD1	SOD3	1.012	0
NEK9	CSN2	1.012	0
PIM1	FLT3	1.012	1
CYP2C19	PLA2G12B	1.012	0
CDK2	BIRC5	1.012	0
PDXP	LIMK1	1.012	0
CBR1	GCH1	1.012	0
TWIST1	FGFR2	1.012	0
KRT18	CASP3	1.012	0
GDF5	ACVR1	1.012	1
PRKD1	HSPB3	1.012	0
ATM	CDKN3	1.012	0
EGFR	ELF3	1.012	0
FOSB	MAPK11	1.012	1
FLT3	FGF3	1.012	1
DGKI	PLD2	1.012	0
HSD11B1	NR3C2	1.012	0
CATSPER4	CACNA1E	1.012	0
CDH1	HNF4A	1.012	0
PPID	HSPA1A	1.012	0
PDE1C	NPR1	1.012	0
LRIG3	EGFR	1.012	0
CMKBR6	JAK2	1.012	1
ACTG1	PGK1	1.012	0
APRT	MRI1	1.012	0
CSNK2A2	AP1G2	1.012	0
TMEM43	JUP	1.012	0
UGT2B10	CYP1A2	1.012	0
ERBB2	MMP1	1.012	1
UNC45B	MYH14	1.012	0
TKT	AKR1B1	1.012	0
LIMK1	PDXP	1.012	0
STAT3	KAT5	1.012	0
CAV1	TFRC	1.012	0
HIST2H3PS2	ATM	1.012	0
DHRS11	HSD17B10	1.012	0
IKZF1	IKZF2	1.012	0
HRAS	AURKA	1.012	0
CATSPER3	CACNA1F	1.012	0
HDAC4	SUV39H1	1.012	0
HGF	CSF1R	1.012	1
GNAS	AVPR1B	1.012	1
OSM	LEPR	1.012	1
ACSL4	CPT1B	1.012	0
LEPR	OSM	1.012	1
SUV39H1	HDAC4	1.012	0
CPT1B	ACSL4	1.012	0
CYP3A5	UGT2A2	1.012	0
TFRC	CAV1	1.012	0
CAND1	UBA3	1.012	0
CYP19A1	ARSH	1.012	0
IGF1	FGF21	1.012	0
SMC3	POLH	1.012	0
CASP9	BIRC6	1.012	-1
NF1	RET	1.012	0
ACSL4	PNPLA2	1.012	0
RET	NF1	1.012	0
INS	CYP2E1	1.012	-1
JAK2	CMKBR6	1.012	1
AASDH	PAICS	1.012	0
CYP2E1	GSTO2	1.012	0
PRKAR2A	EIF4E1B	1.012	0
CACNA1E	CATSPER4	1.012	0
ATF3	CCND1	1.012	1
MT-CO2	COX7B2	1.012	0
KAT5	STAT3	1.012	0
HNF4A	CDH1	1.012	0
FKBP1B	BMPR1A	1.012	0
HIF1A	MMP2	1.012	1
PLCD1	PIK3C2G	1.012	0
HDAC2	DEK	1.012	0
JUN	TAF1	1.012	0
EPHA2	IGF2	1.012	1
CCNA2	CDCA4	1.012	0
PDE3A	NPR1	1.012	0
AKR1B1	TPI1	1.012	0
EIF4E1B	PRKAR2A	1.012	0
SYNRG	KCNQ5	1.012	0
PLAT	VEGFA	1.012	1
CYP3A5	SLCO1B1	1.012	0
TUBGCP5	MARK4	1.012	0
CSN2	NEK9	1.012	0
PTPRC	IL4	1.012	0
FBXW7	PIK3CA	1.012	0
FLT3	PIM1	1.012	0
IKZF2	IKZF1	1.012	0
CXCL6	CCL2	1.012	0
EGFR	PCSK9	1.012	0
BIRC6	CASP9	1.012	-1
TLR5	IRAK4	1.012	0
TKTL2	LDHA	1.012	0
C10orf11	TCERG1	1.012	0
NPR1	PDE3A	1.012	0
ESR1	GTF2H3	1.012	0
GTF2H3	ESR1	1.012	0
LDHA	TKTL2	1.012	0
CDKN3	ATM	1.012	0
SUCLA2	CS	1.012	0
PLD2	DGKI	1.012	0
HIPK3	SRSF1	1.012	0
PGK1	ACTG1	1.012	0
POMC	HSD11B1	1.012	0
PIK3C2B	PLCB3	1.012	0
APP	PLA2G7	1.012	0
MAPK3	AXIN1	1.012	0
ENTPD1	CTLA4	1.012	0
FABP1	UGT2B7	1.012	0
SQLE	POR	1.012	0
CCL2	CXCL6	1.012	0
ACVR1	GDF5	1.012	1
IRAK4	TLR5	1.012	0
PPP1CC	RAF1	1.012	0
IL1A	CCL20	1.012	0
DLG2	KCNA1	1.012	0
ITGA2B	PF4	1.012	0
CSF1R	HGF	1.012	1
GNPAT	DGKB	1.012	0
PNPLA2	ACSL4	1.012	0
DGKB	GNPAT	1.012	0
CCNF	BUB1	1.012	0
CKS2	CDK7	1.012	0
AXIN1	MAPK3	1.012	0
PLA2G6	CYP1A2	1.012	0
UGT1A1	AKR1C4	1.012	0
ITGA6	SRC	1.012	1
IARS2	VARS	1.012	0
CS	SUCLA2	1.012	0
RAG1	BDNF	1.012	0
MNAT1	EEF1A2	1.012	0
PLA2G7	APP	1.012	0
MAPK8	ATF6	1.012	0
PDE4B	ENPP3	1.012	0
MS4A6A	NME8	1.012	0
SMC2	PDS5A	1.012	0
ATF6	MAPK8	1.012	0
EGLN3	HIF1AN	1.012	0
CACNA1G	CACNA2D2	1.012	0
GSTO2	CYP2E1	1.012	0
DGKB	PLCB1	1.012	0
C4orf32	SGCZ	1.012	0
RAD54L	CDC25A	1.012	0
CD34	VDAC1	1.012	0
KCNA1	DLG2	1.012	0
CECR1	NT5E	1.012	0
POLR2H	NME1	1.012	0
AP1G2	CSNK2A2	1.012	0
FGFR2	TWIST1	1.012	0
PREP	DPP7	1.012	0
NR3C2	HSD11B1	1.012	0
IGF1R	EFNA5	1.012	1
MBD3	CSNK2A1	1.012	0
EIF2S1	HSPA5	1.012	0
CSNK2A1	MTA1	1.012	0
SGCZ	C4orf32	1.012	0
SLC4A7	CFTR	1.012	0
COX7B2	MT-CO2	1.012	0
EGFR	LRIG3	1.012	0
CTSB	PLAU	1.012	0
CDCA4	CCNA2	1.012	0
GLRX	NOS3	1.012	0
CAV3	UTRN	1.012	0
ATM	HIST2H3PS2	1.012	0
CTLA4	ENTPD1	1.012	0
KCNT1	KCNQ2	1.012	0
CYC1	VDAC3	1.012	0
PLCB1	DGKB	1.012	0
ENPP3	PDE4D	1.012	0
PDS5A	SMC2	1.012	0
MTOR	PREX1	1.012	0
MRI1	APRT	1.012	0
CSNK2A1	MBD3	1.012	0
CDK2	PTTG1	1.012	0
VDAC1	CD34	1.012	0
EGLN3	WDR83	1.012	0
MFN2	SIRT1	1.012	0
MC4R	FOS	1.012	1
AVPR1B	GNAS	1.012	1
TCERG1	C10orf11	1.012	0
CDK7	CKS2	1.012	0
AKR1C4	UGT2A3	1.012	0
AKR1C4	UGT1A1	1.012	0
PCSK9	EGFR	1.012	0
G6PD	HPGDS	1.012	0
TP53	CA9	1.012	-1
SPRR4	S100A2	1.012	0
CDC25A	RAD54L	1.012	0
CCL20	IL1A	1.012	0
PIK3C2G	PLCD1	1.012	0
HIF1AN	EGLN3	1.012	0
VDAC3	CYC1	1.012	0
CYP1A2	UGT2B10	1.012	0
ANGPTL3	APOB	1.012	0
CYP1A2	PLA2G6	1.012	0
NOS3	GLRX	1.012	0
HSD17B10	DHRS11	1.012	0
NGF	ERBB4	1.012	1
ITGA10	LAMA2	1.012	1
WDR83	EGLN3	1.012	0
TPI1	AKR1B1	1.012	0
RACGAP1	PCNA	1.012	0
DUT	DCK	1.012	0
DEK	HDAC2	1.012	0
PTP4A2	PTS	1.012	0
MYH14	UNC45B	1.012	0
AKT3	CASP3	1.012	0
PAICS	AASDH	1.012	0
JUP	TMEM43	1.012	0
CACNA1F	CATSPER4	1.012	0
UTRN	CAV3	1.012	0
CASP3	AKT3	1.012	0
PLCB3	PIK3C2B	1.012	0
PLAU	CTSB	1.012	0
SLC22A23	PRPF4B	1.012	0
BMPR1A	FKBP1B	1.012	0
GCH1	CBR1	1.012	0
CATSPER4	CACNA1D	1.012	0
EFNA5	IGF1R	1.012	1
GSTA5	GSR	1.012	0
CACNA1F	CATSPER3	1.012	0
CASP3	KRT18	1.012	0
SKIV2L2	EIF4G1	1.012	0
GSR	GSTA5	1.012	0
HSPA1A	PPID	1.012	0
MAPT	CALM1	1.012	0
S100A2	SPRR4	1.012	0
APOB	ANGPTL3	1.012	0
ARSH	CYP19A1	1.012	0
UBA3	CAND1	1.012	0
SRC	ITGA6	1.012	1
PF4	ITGA2B	1.012	0
LAMA2	ITGA10	1.012	1
DCK	DUT	1.012	0
EEF1A1	MNAT1	1.012	0
FGF21	IGF1	1.012	0
UGT2B7	FABP1	1.012	0
TP53	DACH1	1.012	0
POR	SQLE	1.012	0
BMP10	ACVR2A	1.012	0
PIGR	FCGRT	1.012	0
BDNF	PDGFRB	1.012	1
HPGDS	G6PD	1.012	0
TAF1	JUN	1.012	0
NT5E	CECR1	1.012	0
FCGRT	PIGR	1.012	0
EEF1A2	MNAT1	1.012	0
EIF4G1	SKIV2L2	1.012	0
PLA2G12B	CYP2C19	1.012	0
CFTR	SLC4A7	1.012	0
PDE4D	ENPP3	1.012	0
UGT2A3	AKR1C4	1.012	0
UGT2A2	CYP3A5	1.012	0
ACVR2A	BMP10	1.012	0
CATSPER4	CACNA1F	1.012	0
SKA2	NR3C1	1.012	0
BDNF	RAG1	1.012	0
SIRT1	MFN2	1.012	0
PCNA	RACGAP1	1.012	0
IL4	PTPRC	1.012	0
RPL8	NR0B1	1.012	0
FGF7	MMP9	1.012	1
PDGFRB	BDNF	1.012	1
FGF3	FLT3	1.012	1
IGF2	EPHA2	1.012	1
TCERG1L	C10orf11	1.012	0
NR0B1	RPL8	1.012	0
ENPP3	PDE4B	1.012	0
INS	FADS2	1.012	1
MNAT1	EEF1A1	1.012	0
CATSPER3	CACNA1D	1.012	0
MAPK1	HIST2H3PS2	1.012	0
VARS	IARS2	1.012	0
DPP7	PREP	1.012	0
SRSF1	HIPK3	1.012	0
PRPF4B	SLC22A23	1.012	0
TP53	RRAD	1.012	1
PCNA	SET	1.012	0
SMCR8	PDE3B	1.012	0
CATSPER4	CACNG8	1.012	0
LRRK1	GTPBP4	1.012	0
KNG1	APOM	1.012	0
CATSPER4	CACNG2	1.012	0
LATS1	NEDD4	1.012	-1
IMPDH1	RDH12	1.012	0
TRPA1	PIRT	1.012	0
FLT4	MAP1LC3B2	1.012	0
SMC2	KIF4B	1.012	0
PACRG	CENPO	1.012	0
CATSPER4	CACNG6	1.012	0
MSL2	MAP3K7	1.012	0
CATSPER4	STAC3	1.012	0
ANAPC1	PPP3CA	1.012	1
CATSPER4	FKBP1A	1.012	0
FGA	F9	1.012	0
MDN1	LSG1	1.012	0
CATSPER4	CACNG7	1.012	0
VIMP	APOA1	1.012	0
CATSPER4	CACNG3	1.012	0
CATSPER4	C1orf101	1.012	0
APOE	PEX3	1.012	0
SLC22A18AS	KCNQ1	1.012	0
CATSPER2	CACNG3	1.012	0
MPO	ZNF296	1.012	0
FXYD1	ABCA7	1.012	0
MPLKIP	CDK13	1.012	0
PON1	BCHE	1.012	0
MSL1	MAP3K7	1.012	0
LRRC16A	MYO3A	1.012	0
MAP1LC3B2	FLT4	1.012	0
ATP1B1	PLN	1.012	0
CD34	C8B	1.012	0
CCND1	DICER1	1.012	1
RPP21	ERN1	1.012	0
CATSPER3	CACNG2	1.012	0
VEGFA	ESM1	1.012	1
EP400	ATM	1.012	0
CATSPER3	FKBP1A	1.012	0
CACNG8	FKBP1A	1.012	0
CATSPER3	CACNG8	1.012	0
SRC	WWOX	1.012	0
CACNG8	CATSPER4	1.012	0
FGF19	CSF1R	1.012	1
UGT1A6	HSD17B1	1.012	0
IL23A	IL12A	1.012	0
TRAF1	CASP3	1.012	0
GABRR2	GABRE	1.012	0
GABRR2	GABRA2	1.012	0
SLC4A7	GPR98	1.012	0
APOA4	VIMP	1.012	0
HSD17B10	AGO1	1.012	0
HSD17B10	DGCR8	1.012	0
RBFOX3	MRAP	1.012	0
MZT2A	MARK4	1.012	0
CACNG8	CATSPER3	1.012	0
HSD17B10	ERN1	1.012	0
CLU	VIMP	1.012	0
FASN	AHSA1	1.012	0
HSD17B10	AGO3	1.012	0
NAT10	LSM11	1.012	0
APOA4	PEX3	1.012	0
CACNG8	CATSPER1	1.012	0
PDE3B	RGP1	1.012	0
PDE2A	ALDH7A1	1.012	0
TP53	BACE1	1.012	-1
STAT1	CASP3	1.012	0
CSNK2A1	MTA3	1.012	0
CD34	C8A	1.012	0
SAP30L	CSNK2A1	1.012	0
KMT2A	MLLT11	1.012	0
VIMP	CLU	1.012	0
RGP1	ELMO1	1.012	0
TYROBP	INPP5D	1.012	0
VIMP	APOA2	1.012	0
CRBN	DCAF12	1.012	0
ANGPT4	KDR	1.012	1
PARP1	SMARCA4	1.012	0
VIMP	APOA4	1.012	0
VIMP	HPR	1.012	0
UGT1A6	NR1I2	1.012	0
RGP1	DOCK1	1.012	0
RGP1	PDE3B	1.012	0
C8B	CD34	1.012	0
NDC80	NR1I2	1.012	0
PIK3R5	BECN1	1.012	0
ING3	MAP3K7	1.012	0
CYP7A1	SREBF2	1.012	0
CATSPER3	CACNG7	1.012	0
INS	CIDEC	1.012	1
CATSPER3	C1orf101	1.012	0
TLR3	SYK	1.012	0
UBB	KDR	1.012	0
GSTP1	GSTM1	1.012	0
CATSPER3	CACNG6	1.012	0
IBA57	FDX1	1.012	0
IL12A	IL23A	1.012	0
APOL1	VIMP	1.012	0
HSPA2	CACNG1	1.012	0
CSNK2A1	PASD1	1.012	0
CACNA1D	CAV1	1.012	0
F13B	F9	1.012	0
PON1	PEX3	1.012	0
IFNAR1	IFIH1	1.012	0
UGT1A6	HSD11B1	1.012	0
CASK	NDUFB10	1.012	0
PPP1R3A	PTPN1	1.012	0
ACSL5	PNPLA2	1.012	0
VIMP	APOL1	1.012	0
CREB1	SRF	1.012	0
HSD11B1	UGT1A6	1.012	0
CHEK1	ZWINT	1.012	0
GLE1	PIP5K1C	1.012	0
VIMP	HP	1.012	0
CBX7	BRCC3	1.012	0
DROSHA	HSD17B10	1.012	0
RPS6KA3	HIST2H3PS2	1.012	0
BCL2	SPG7	1.012	0
IL22RA1	IL23A	1.012	1
RIC1	ELMO1	1.012	0
RGS13	CREB1	1.012	0
PTPRZ1	PASK	1.012	0
FKBP1A	CATSPERD	1.012	0
APOB	PEX3	1.012	0
CYP27A1	BGLAP	1.012	0
MLLT11	KMT2A	1.012	0
SKIV2L2	PUS7	1.012	0
FKBP1A	CATSPER4	1.012	0
NLRP3	DDX58	1.012	0
TMED3	PDCD6	1.012	0
GPR98	SLC4A7	1.012	0
PLA2G12A	ALOX5	1.012	0
ETFB	ECHS1	1.012	0
CXCL13	TNFSF11	1.012	1
NOL11	POLI	1.012	0
CA13	THRSP	1.012	0
DOCK1	RGP1	1.012	0
UTRN	DTNB	1.012	0
RYR1	CATSPERB	1.012	0
CDKN1A	HRAS	1.012	0
PRKCA	CREB1	1.012	1
DLX3	SLC24A4	1.012	0
CDC42BPG	ATG2A	1.012	0
KCNH2	SCN4B	1.012	0
ERBB4	PGR	1.012	0
CARS	NYAP2	1.012	0
GSTA1	ADH1A	1.012	0
PRKCZ	RAC2	1.012	1
GNB3	HRAS	1.012	1
CACNG7	FKBP1A	1.012	0
CACNG1	HSPA2	1.012	0
CACNG7	CATSPER2	1.012	0
CACNG1	CATSPERB	1.012	0
CACNG1	CATSPERD	1.012	0
CACNG1	CATSPERG	1.012	0
CACNG1	C1orf101	1.012	0
BRCC3	BUB1B	1.012	0
CACNG1	FKBP1A	1.012	0
SNTG1	CAV3	1.012	0
HDAC5	SIRT1	1.012	0
MAT1A	SMPD1	1.012	0
APP	EGFR	1.012	0
CACNG7	CATSPER4	1.012	0
FKBP1A	CACNG3	1.012	0
SNTG1	SSPN	1.012	0
DPYSL3	CD2AP	1.012	0
ABCA7	FXYD1	1.012	0
CACNB4	FKBP1A	1.012	0
GOT2	ALPL	1.012	0
IL6	XBP1	1.012	1
EEF1A1	POTEF	1.012	0
DHX15	PPP1CC	1.012	0
FDX1	IBA57	1.012	0
PNPLA2	ACSL5	1.012	0
FKBP1A	CACNG8	1.012	0
FKBP1A	CATSPERG	1.012	0
ABCA7	NME8	1.012	0
APOB	PAH	1.012	0
CDH5	MCAM	1.012	0
LSM11	NAT10	1.012	0
SOX2	FGFR1	1.012	1
ATP6V0C	ATP4A	1.012	0
KATNAL2	DDX1	1.012	0
CAV3	SNTG1	1.012	0
WDR41	ELMO1	1.012	0
WDR41	DOCK1	1.012	0
TRPM4	TRPV6	1.012	0
PIM1	CDKN1A	1.012	0
TLR4	PTPRC	1.012	0
DOCK1	WDR41	1.012	0
PLA2G1B	CYP4F2	1.012	0
MTBP	MDM2	1.012	0
SLC46A1	FLVCR2	1.012	0
HPR	PEX3	1.012	0
XPC	ATR	1.012	0
FOXL2	GNRHR	1.012	-1
ATP4A	ATP6V0C	1.012	0
PASK	PTPRZ1	1.012	0
UGT2B11	AKR1C4	1.012	0
DOCK1	C9orf72	1.012	0
GABRG3	GABRR3	1.012	0
HPR	VIMP	1.012	0
AKR1C4	UGT1A6	1.012	0
GABRP	GABRA1	1.012	0
AKR1C4	UGT2B11	1.012	0
FGF1	ERBB4	1.012	1
HRAS	GNB3	1.012	1
ACLY	SCD	1.012	0
CACNA1C	C1orf101	1.012	0
KCNA2	KCNH2	1.012	0
MDM2	MTBP	1.012	0
PCNA	PURA	1.012	0
MCAM	CDH5	1.012	0
NR1H3	NR0B2	1.012	0
ABL2	ABI3	1.012	0
CDK17	CDC6	1.012	1
ZWINT	CHEK1	1.012	0
ARHGAP35	KDR	1.012	1
CATSPERB	FKBP1A	1.012	0
CDKN1A	CCNY	1.012	0
ATR	XPC	1.012	0
CLTB	KCNQ5	1.012	0
RPL10A	NR0B1	1.012	0
RIOK3	ZMAT3	1.012	0
PAH	APOB	1.012	0
CDC6	CDK17	1.012	1
RYR1	CATSPERD	1.012	0
RPL18	NR0B1	1.012	0
MRAP	RBFOX3	1.012	0
GTPBP3	GTPBP4	1.012	0
ADH6	GSTO1	1.012	0
DOCK1	PDE3B	1.012	0
G6PD	UBL4A	1.012	0
KIAA0391	ERN1	1.012	0
SLC28A2	SLC22A1	1.012	0
CACNG1	TEX40	1.012	0
IL23A	IL22RA1	1.012	1
KAT8	MBIP	1.012	0
CACNA1E	C1orf101	1.012	0
NR0B1	ENSG00000229117	1.012	0
SMARCE1	AR	1.012	0
KCNQ5	AP2A2	1.012	0
NUFIP2	NR0B1	1.012	0
CDC6	CDK15	1.012	1
ZYX	CD2AP	1.012	0
IFIH1	IFNAR1	1.012	0
NR0B1	RPL18	1.012	0
NR0B1	ENSG00000279483	1.012	0
CA2	SLC4A8	1.012	0
KCNQ5	CLTB	1.012	0
KCNQ5	NECAP2	1.012	0
PCNA	PURB	1.012	0
PPP1CC	NKD1	1.012	0
FKBP1A	CACNG1	1.012	0
MAP3K7	MSL2	1.012	0
FKBP1A	CATSPER1	1.012	0
GAPDH	SOX2	1.012	0
MAP3K7	ING3	1.012	0
HP	VIMP	1.012	0
BCL6	GZMB	1.012	-1
GAPDH	RPS18	1.012	0
CACNG6	CATSPER1	1.012	0
ATM	EP400	1.012	0
CACNA1E	CATSPER2	1.012	0
CACNG6	CATSPER2	1.012	0
NR0B1	RPL18A	1.012	0
RPL31	NR0B1	1.012	0
CATSPERD	RYR1	1.012	0
NR0B1	NUFIP2	1.012	0
DUT	CKS1B	1.012	0
TP53	NRAS	1.012	0
S100A8	CXCL8	1.012	0
INS	DDIT4	1.012	1
ANGPT1	HGF	1.012	0
CLU	PEX3	1.012	0
CACNG6	CATSPER4	1.012	0
ERN1	RPP14	1.012	0
CATSPERD	CACNG1	1.012	0
CATSPERD	CACNA2D1	1.012	0
CATSPERD	FKBP1A	1.012	0
CLK1	CLK2	1.012	0
NR0B1	RPL7A	1.012	0
NR0B1	RPL31	1.012	0
SLC9A1	ATP1B3	1.012	0
C9	BCL2	1.012	0
ENSG00000229117	NR0B1	1.012	0
CLDN4	EPHA2	1.012	0
NR0B1	RPL30	1.012	0
RYR1	C1orf101	1.012	0
NR0B1	RPL39	1.012	0
NR0B1	RPL36	1.012	0
NR0B1	RPL38	1.012	0
NR0B1	RPL36A	1.012	0
NR0B1	RPL10A	1.012	0
CDK16	CDC6	1.012	1
CACNA1H	STAC3	1.012	0
RYR1	CATSPERG	1.012	0
RIC1	PDE3B	1.012	0
EPS15L1	BMP2K	1.012	-1
KCNQ1	SLC22A18AS	1.012	0
HP	PEX3	1.012	0
RPS16	NME2	1.012	0
BCL2	C9	1.012	0
PEX3	HP	1.012	0
PEX3	APOA1	1.012	0
PEX3	APP	1.012	0
PEX3	APOE	1.012	0
PEX3	PON1	1.012	0
PEX3	CLU	1.012	0
PEX3	APOL1	1.012	0
PEX3	APOA4	1.012	0
MAP3K7	MSL1	1.012	0
CDC6	CDK16	1.012	1
PEX3	HPR	1.012	0
EEF1A1	EFTUD2	1.012	0
PEX3	APOA2	1.012	0
FGFR1	EFNA4	1.012	1
BRCC3	CBX7	1.012	0
TRMT10C	ERN1	1.012	0
ATG2A	CDC42BPG	1.012	0
PEX3	APOB	1.012	0
GABRA4	GABRR1	1.012	0
PPP3CA	ANAPC1	1.012	1
CACNG7	CATSPER3	1.012	0
JAK2	IFNB1	1.012	1
RDH12	IMPDH1	1.012	0
RYR1	TEX40	1.012	0
IMPDH2	DKC1	1.012	0
NR1I2	UGT1A6	1.012	0
FKBP1A	CACNG6	1.012	0
NR1I2	NDC80	1.012	0
APP	PEX3	1.012	0
CNR1	ADIPOQ	1.012	1
CACNG6	RYR1	1.012	0
DHX9	HSD17B10	1.012	0
FKBP1A	CACNG7	1.012	0
FKBP1A	CATSPERB	1.012	0
FKBP1A	TEX40	1.012	0
FKBP1A	CATSPER2	1.012	0
BPTF	BUB1	1.012	0
SSPN	SNTG1	1.012	0
CACNG6	CATSPER3	1.012	0
CACNG6	FKBP1A	1.012	0
CYBB	NOS3	1.012	0
FKBP1A	CACNB4	1.012	0
MYO3A	LRRC16A	1.012	0
CENPO	PACRG	1.012	0
ARCN1	PEF1	1.012	0
FKBP1A	CATSPER3	1.012	0
SMC2	CASC5	1.012	0
CDK15	CDC6	1.012	-1
CKS1B	DUT	1.012	0
PPP1CC	DHX15	1.012	0
HSD17B10	DHX9	1.012	0
ATP1B3	ABCB6	1.012	0
HSD17B10	DROSHA	1.012	0
BECN1	PIK3R6	1.012	0
VAPB	PI4KA	1.012	0
MARK4	TUBGCP4	1.012	0
ATP5B	P4HB	1.012	0
RPL39	NR0B1	1.012	0
S100B	PACS1	1.012	0
NDUFB10	CASK	1.012	0
PPP3CA	NKD1	1.012	0
GDPD3	PLA2G4C	1.012	0
SLC5A2	ILVBL	1.012	0
APP	NUMB	1.012	0
MARK4	MZT1	1.012	0
TBK1	CXCL10	1.012	-1
PDE3B	KNDC1	1.012	0
ATP1B2	PLN	1.012	0
ADCY1	CAMK2B	1.012	-1
ERN1	POP1	1.012	0
MZT2B	MARK4	1.012	0
ILVBL	SLC5A2	1.012	0
PURB	PCNA	1.012	0
ADCY4	CAMK2A	1.012	-1
BUB1B-PAK6	ARHGEF7	1.012	0
AHSA1	FASN	1.012	0
CATSPER3	CACNG3	1.012	0
AR	MDM2	1.012	0
ELMO1	WDR41	1.012	0
ENO1	PPIA	1.012	0
MARK4	BLOC1S2	1.012	0
MAPK13	DUSP4	1.012	-1
APOM	KNG1	1.012	0
NME8	ABCA7	1.012	0
MBIP	KAT8	1.012	0
ERN1	HSD17B10	1.012	0
NRAS	TP53	1.012	0
BAK1	C5	1.012	0
RPP40	ERN1	1.012	0
CAV1	CACNA1D	1.012	0
NKX3-1	TOP1	1.012	1
C9orf72	ELMO1	1.012	0
C8A	CD34	1.012	0
C9orf72	DOCK1	1.012	0
GSTM1	GSTP1	1.012	0
KNDC1	PDE3B	1.012	0
NME2	RPS16	1.012	0
MAP1LC3B	FLT4	1.012	0
RPL18A	NR0B1	1.012	0
ADH1A	GSTA1	1.012	0
ERN1	POP5	1.012	0
IL1A	TLR2	1.012	1
XRCC6	TOP1	1.012	0
CSF1R	FGF19	1.012	1
PEF1	ARCN1	1.012	0
ENSG00000279483	NR0B1	1.012	0
NEDD4	LATS1	1.012	-1
BECN1	PIK3R5	1.012	0
TUBGCP4	MARK4	1.012	0
BCL2L2	CASP3	1.012	0
NKD1	PPP1CC	1.012	0
KCNN4	NME2	1.012	0
IL10RB	IL5	1.012	1
CD80	ITGA9	1.012	0
MARS	TXNRD1	1.012	0
RPS18	GAPDH	1.012	0
TUFM	CLPP	1.012	0
ECHS1	ETFB	1.012	0
ERN1	RPP21	1.012	0
AGO4	HSD17B10	1.012	0
CACNA1D	C1orf101	1.012	0
ABCA7	PLN	1.012	0
KDR	ANGPT4	1.012	1
PUS7	SKIV2L2	1.012	0
PTPN1	PPP1R3A	1.012	0
RARS	ALDH1A2	1.012	0
CLK2	CLK1	1.012	0
GABRR1	GABRA4	1.012	0
RPL30	NR0B1	1.012	0
CLPP	TUFM	1.012	0
MAPK8	SERPINE1	1.012	-1
CTLA4	ITGA9	1.012	0
IL5	IL10RB	1.012	1
SREBF2	CYP7A1	1.012	0
DGCR8	HSD17B10	1.012	0
IL4	IFNGR2	1.012	1
TOP1	XRCC6	1.012	0
CLP1	ERN1	1.012	0
GTPBP4	LRRK1	1.012	0
KIF4B	SMC2	1.012	0
ELMO1	RIC1	1.012	0
EGFR	APP	1.012	0
TOP1	NKX3-1	1.012	0
AR	SMARCE1	1.012	0
CACNA1B	C1orf101	1.012	0
ERN1	CLP1	1.012	0
BUB1B	BRCC3	1.012	0
PIP5K1C	GLE1	1.012	0
DHFR	HSPD1	1.012	0
GTPBP4	GTPBP3	1.012	0
PIK3R6	BECN1	1.012	0
TEX40	FKBP1A	1.012	0
CREB1	PRKCA	1.012	1
ALDH7A1	PDE2A	1.012	0
GSTO1	ADH6	1.012	0
MARK4	MZT2B	1.012	0
GABRA2	GABRR2	1.012	0
EPHA2	CLDN4	1.012	0
ELMO1	C9orf72	1.012	0
KDR	UBB	1.012	0
FLVCR2	SLC46A1	1.012	0
TPM3	CDC42	1.012	0
CATSPERB	CACNG1	1.012	0
TEX40	CACNA2D1	1.012	0
TEX40	CACNG1	1.012	0
DUSP4	MAPK13	1.012	-1
CD2AP	ESPN	1.012	0
CD2AP	DPYSL3	1.012	0
EFNA4	FGFR1	1.012	1
BGLAP	CYP27A1	1.012	0
DTNB	UTRN	1.012	0
APOA1	PEX3	1.012	0
SMPD1	MAT1A	1.012	0
GABRA1	GABRP	1.012	0
DGKB	PLCB2	1.012	0
BLOC1S2	MARK4	1.012	0
SLC24A4	DLX3	1.012	0
DDX58	NLRP3	1.012	0
ERN1	TRMT10C	1.012	0
PLA2G4C	GDPD3	1.012	0
NME2	KCNN4	1.012	0
ABCB6	ATP1B3	1.012	0
AKT1	ABI1	1.012	0
ABCB6	ATP1B2	1.012	0
SCD	ACLY	1.012	0
CACNG3	CATSPER1	1.012	0
STAC3	CATSPER2	1.012	0
HGF	ANGPT1	1.012	0
APOA1	VIMP	1.012	0
PASD1	CSNK2A1	1.012	0
CACNG3	CATSPER3	1.012	0
CACNG3	CATSPER4	1.012	0
CACNG3	FKBP1A	1.012	0
CACNG3	CATSPER2	1.012	0
STAC3	CATSPER4	1.012	0
CATSPERG	FKBP1A	1.012	0
GABRE	GABRR2	1.012	0
FLT4	MAP1LC3B	1.012	0
BMP2K	EPS15L1	1.012	0
CATSPERG	CACNA2D1	1.012	0
CDC42	TPM3	1.012	0
TNFSF11	CXCL13	1.012	1
CATSPERG	CACNG1	1.012	0
LSG1	MDN1	1.012	0
CATSPER2	CACNG7	1.012	0
CATSPER2	CACNA1F	1.012	0
CATSPER2	STAC3	1.012	0
PURA	PCNA	1.012	0
CATSPERG	RYR1	1.012	0
CATSPER2	CACNG6	1.012	0
ATP1B1	ABCB6	1.012	0
CATSPER2	FKBP1A	1.012	0
CATSPER2	CACNA1E	1.012	0
CATSPER2	CACNG2	1.012	0
PLA2G4C	ALOX5	1.012	0
PIRT	TRPA1	1.012	0
SYK	TLR3	1.012	0
ABCB6	ATP1B1	1.012	0
PLCB1	PIK3C2G	1.012	0
HSPD1	DHFR	1.012	0
ITGA9	CTLA4	1.012	0
ITGA9	CD80	1.012	0
ZNF296	MPO	1.012	0
CATSPERB	CACNA2D1	1.012	0
MTA3	CSNK2A1	1.012	0
APOA2	VIMP	1.012	0
POLI	NOL11	1.012	0
NOS3	CYBB	1.012	0
C1orf101	CACNA1B	1.012	0
ERN1	RPP25	1.012	0
C1orf101	CACNA1C	1.012	0
C1orf101	CACNA1E	1.012	0
C1orf101	CACNG1	1.012	0
C1orf101	CACNA2D1	1.012	0
C1orf101	CATSPER4	1.012	0
C1orf101	CACNA1S	1.012	0
C1orf101	CACNA1F	1.012	0
ABI1	AKT1	1.012	0
CATSPERB	RYR1	1.012	0
CASP3	TRAF1	1.012	0
POP1	ERN1	1.012	0
CASP3	STAT1	1.012	0
SLC4A8	CA2	1.012	0
PLN	ATP1B1	1.012	0
CDK13	MPLKIP	1.012	0
PLN	ABCA7	1.012	0
PLN	ATP1B2	1.012	0
PLN	ATP1B3	1.012	0
NYAP2	CARS	1.012	0
UBL4A	G6PD	1.012	0
CACNG2	CATSPER3	1.012	0
HRAS	CDKN1A	1.012	0
CYP4F2	PLA2G1B	1.012	0
TXNRD1	MARS	1.012	0
C1orf101	CACNA1D	1.012	0
C1orf101	RYR1	1.012	0
C9orf72	PDE3B	1.012	0
ERN1	KIAA0391	1.012	0
SLC4A10	PDDC1	1.012	0
RPP25	ERN1	1.012	0
CACNG2	CATSPER2	1.012	0
PDCD6	AP2A2	1.012	0
APOA2	PEX3	1.012	0
POP5	ERN1	1.012	0
STAC3	CACNA1H	1.012	0
ERBB4	FGF1	1.012	1
PDCD6	NECAP2	1.012	0
PDCD6	TMED3	1.012	0
PIK3C2G	PLCB1	1.012	0
CACNA1F	C1orf101	1.012	0
ALOX5	PLA2G4C	1.012	0
ARHGEF7	BUB1B-PAK6	1.012	0
ALOX5	PLA2G12A	1.012	0
INPP5D	TYROBP	1.012	0
CASP3	BCL2L2	1.012	0
POTEF	EEF1A1	1.012	0
CACNG2	CATSPER4	1.012	0
CXCR3	ADRBK1	1.012	0
DKC1	IMPDH2	1.012	0
CACNA1F	CATSPER2	1.012	0
C1orf101	CATSPER3	1.012	0
RPL7A	NR0B1	1.012	0
SPG7	BCL2	1.012	0
AGO3	HSD17B10	1.012	0
SCN4B	KCNH2	1.012	0
CACNA2D1	CATSPERD	1.012	0
ELMO1	RGP1	1.012	0
PDE3B	RIC1	1.012	0
PDE3B	SMCR8	1.012	0
NECAP2	KCNQ5	1.012	0
RPL36	NR0B1	1.012	0
ATP1B3	SLC9A1	1.012	0
CXCL8	S100A8	1.012	0
CACNA2D1	C1orf101	1.012	0
RAC2	PRKCZ	1.012	1
GABRR3	GABRG3	1.012	0
CSNK2A1	SAP30L	1.012	0
SMCR8	ELMO1	1.012	0
PPIA	ENO1	1.012	0
PARP2	TNKS2	1.012	0
NECAP2	PDCD6	1.012	0
BCHE	PON1	1.012	0
SIRT1	HDAC5	1.012	0
MARK4	MZT2A	1.012	0
THRSP	CA13	1.012	0
CAMK2A	ADCY4	1.012	-1
BUB1	BPTF	1.012	0
YIPF7	ALPK2	1.012	0
TRPV6	TRPM4	1.012	0
CCNY	CDKN1A	1.012	0
C5	BAK1	1.012	0
TAOK1	WWC1	1.012	0
ALPK2	YIPF7	1.012	0
EFTUD2	EEF1A1	1.012	0
IFNB1	JAK2	1.012	1
CATSPER1	FKBP1A	1.012	0
CACNA2D1	CATSPERB	1.012	0
SP8	PAX6	1.012	1
UGT1A6	AKR1C4	1.012	0
CAMK2B	ADCY1	1.012	-1
ATP1B2	ABCB6	1.012	0
CACNA2D1	TEX40	1.012	0
CATSPER1	CACNG3	1.012	0
CREB1	RGS13	1.012	0
TEX40	RYR1	1.012	0
P4HB	ATP5B	1.012	0
NUMB	APP	1.012	0
SRF	CREB1	1.012	0
DCAF12	CRBN	1.012	0
ERN1	RPP40	1.012	0
IGF2R	CSNK2A1	1.012	0
HSD17B1	UGT1A6	1.012	0
CACNA2D1	CATSPERG	1.012	0
CD2AP	ZYX	1.012	0
RYR1	CACNG6	1.012	0
F9	FGA	1.012	0
F9	F13B	1.012	0
PDE3B	DOCK1	1.012	0
CACNA1S	C1orf101	1.012	0
CSNK2A1	IGF2R	1.012	0
CATSPER1	CACNG8	1.012	0
PDDC1	SLC4A10	1.012	0
APOL1	PEX3	1.012	0
ATP1B3	PLN	1.012	0
ALPL	GOT2	1.012	0
AP2A2	PDCD6	1.012	0
SLC22A1	SLC28A2	1.012	0
SOX2	GAPDH	1.012	0
WWC1	TAOK1	1.012	0
ELMO1	SMCR8	1.012	0
PTPRC	TLR4	1.012	0
PDE3B	C9orf72	1.012	0
CATSPER1	CACNG6	1.012	0
RPP14	ERN1	1.012	0
DDX1	KATNAL2	1.012	0
PI4KA	VAPB	1.012	0
RPL38	NR0B1	1.012	0
MZT1	MARK4	1.012	0
PACS1	S100B	1.012	0
ZMAT3	RIOK3	1.012	0
TNKS2	PARP2	1.012	0
ALDH1A2	RARS	1.012	0
PLCB2	DGKB	1.012	0
ESPN	CD2AP	1.012	0
NR0B2	NR1H3	1.012	0
HSD17B10	AGO4	1.012	0
RPL36A	NR0B1	1.012	0
AP2A2	KCNQ5	1.012	0
AGO1	HSD17B10	1.012	0
IFNGR2	IL4	1.012	1
CASC5	SMC2	1.012	0
KCNH2	KCNA2	1.012	0
ADRBK1	CXCR3	1.012	0
NKD1	PPP3CA	1.012	0
SMARCA4	PARP1	1.012	0
MDM2	AR	1.012	0
CIB1	ACTN4	1.011	0
CDK17	SUSD4	1.011	0
RAN	IPO4	1.011	0
UGT2B4	HSD17B3	1.011	0
RHOB	WASL	1.011	1
PPM1A	PPM1B	1.011	0
FRMD6	LATS1	1.011	0
IL6R	CCL2	1.011	1
TET2	JAK2	1.011	0
PPA2	ATP5D	1.011	0
SRRM1	THRAP3	1.011	0
CLEC7A	TLR9	1.011	0
C4BPA	PRB4	1.011	0
ADRBK1	CAV1	1.011	0
GTDC1	ARHGAP15	1.011	0
MCM4	ZWINT	1.011	0
HDAC8	H2AFX	1.011	0
ACSL5	SLC27A1	1.011	0
CHI3L1	MMP9	1.011	1
CD59	CR1	1.011	0
PICALM	APP	1.011	0
RAPGEF1	DOCK1	1.011	0
ARHGAP15	GTDC1	1.011	0
UBE2N	GTF2F2	1.011	0
ANKRD6	CSNK1E	1.011	0
UGT1A1	HSD11B1	1.011	0
TEK	CD34	1.011	0
SMYD3	SUV39H2	1.011	0
ATF2	PRKACB	1.011	1
MICU1	LDHA	1.011	0
PLA2G4A	CYP2B6	1.011	0
ERC2	PCNT	1.011	0
PIP4K2A	PIK3CD	1.011	0
PAK4	LIMK2	1.011	1
MELK	CKS1B	1.011	0
KDM5B	ATP5D	1.011	0
VEGFA	ACKR3	1.011	1
YRDC	IARS2	1.011	0
HGF	CXCL12	1.011	0
STAT3	CSF3R	1.011	0
CAV1	ADRBK1	1.011	0
MTF1	MT1F	1.011	0
CR1	CD59	1.011	0
UGT1A8	HSD11B1	1.011	0
C8A	ITIH2	1.011	0
CASP3	PMAIP1	1.011	0
KRT14	EGFR	1.011	0
DOT1L	SUV39H1	1.011	0
RPS3A	HSP90AA1	1.011	0
SCN1A	GABRA1	1.011	0
PMAIP1	CASP3	1.011	0
YTHDC1	KHDRBS2	1.011	0
IRF3	GAPDH	1.011	0
WEE1	ATR	1.011	0
IGF1	ESR2	1.011	1
LDHA	MICU1	1.011	0
PSMG1	KCNJ6	1.011	0
LGR4	LPHN2	1.011	0
PRKACA	GRIA4	1.011	1
TYMS	CMPK1	1.011	0
NEK2	KIF22	1.011	0
IL6	MAF	1.011	1
GRK5	RCVRN	1.011	-1
RAPGEF3	PDE4A	1.011	0
CEPT1	PLA2G4C	1.011	0
UGT2B7	HSD17B1	1.011	0
ERBB2	FGF4	1.011	1
ACHE	TH	1.011	0
ITPR1	LRRFIP2	1.011	0
EIF5B	MRPL27	1.011	0
RCSD1	MAPK13	1.011	0
SLC7A5	MTOR	1.011	0
UGT1A8	AKR1C4	1.011	0
IL6	CD274	1.011	0
MUSK	DNAJA3	1.011	0
MARCH1	HLA-DRA	1.011	0
HSP90AA1	RPS3A	1.011	0
IGF2	FGFR2	1.011	1
PRKCG	GNAO1	1.011	1
HSD17B1	UGT2B7	1.011	0
FGFR2	IGF2	1.011	1
PLCD4	PIK3C2B	1.011	0
THRAP3	SRRM1	1.011	0
KIFC1	RXRB	1.011	0
SUSD4	CDK17	1.011	0
LPPR3	GRIN3B	1.011	0
CCL3	TNFSF11	1.011	1
PDPK1	TNS1	1.011	0
RBFOX3	SLC17A6	1.011	0
PGF	IGF1	1.011	0
PGM1	FUCA1	1.011	0
AGER	CCL2	1.011	1
FGF21	CYP7A1	1.011	-1
CASP4	AIM2	1.011	0
JAK2	TET2	1.011	0
SHC4	ITGB3	1.011	0
ATAD2	BUB1	1.011	0
IL13	IFNAR1	1.011	1
DOCK1	RAPGEF1	1.011	0
SMAD5	ACVR1B	1.011	-1
KCNA1	CNTN2	1.011	0
CD34	TEK	1.011	0
PARP9	PARP1	1.011	0
TNS1	PDPK1	1.011	0
KHDRBS2	YTHDC1	1.011	0
CD5	CD33	1.011	0
AGL	CYC1	1.011	0
CAT	LPO	1.011	0
RAN	AKIRIN1	1.011	0
SPDL1	NEK2	1.011	0
SLC22A1	ABCG2	1.011	0
AKR1C4	UGT1A8	1.011	0
RPS6KA6	KRAS	1.011	-1
ATP5D	JARID2	1.011	0
CYP2B6	PLA2G4A	1.011	0
HPR	APOF	1.011	0
KIT	PDGFC	1.011	1
FPR2	TLR8	1.011	0
IARS2	YRDC	1.011	0
KRAS	RPS6KA6	1.011	-1
IPO4	RAN	1.011	0
AIM2	CASP4	1.011	0
PLA2G4C	CEPT1	1.011	0
CAT	MAPK1	1.011	0
SYT1	CACNA1A	1.011	0
IL13	PDCD1LG2	1.011	1
ATP5D	KDM5A	1.011	0
INS	HLA-DQA2	1.011	0
MTOR	CABIN1	1.011	0
CACNA1A	SYT1	1.011	0
RPL29	NME1	1.011	0
CXCL12	HGF	1.011	0
IGF2	FGFR3	1.011	1
SOD2	MTOR	1.011	0
INS	LMNA	1.011	0
SLC29A3	SLC28A2	1.011	0
CASP3	GFAP	1.011	0
S100B	AHNAK	1.011	0
PRKACB	ATF2	1.011	1
POTEF	HSP90AB1	1.011	0
NWD2	RIPK4	1.011	0
MRPL27	EIF5B	1.011	0
NME1	RPL29	1.011	0
NEK2	SPDL1	1.011	0
KLF2	ESRRB	1.011	0
EFNA2	TEK	1.011	1
SOX3	HESX1	1.011	0
SLC28A2	SLC29A3	1.011	0
DNAJA3	MUSK	1.011	0
GAPDHS	PGAM4	1.011	0
ATP5D	PPA2	1.011	0
LATS1	FRMD6	1.011	0
MTOR	SESN2	1.011	0
ABCG2	SLC22A1	1.011	0
ADCY7	CAMK2B	1.011	-1
SAT1	NFE2L2	1.011	0
ACSL5	CHIC2	1.011	0
PDGFC	KIT	1.011	1
KDM5A	ATP5D	1.011	0
CABIN1	MTOR	1.011	0
FAH	LDHA	1.011	0
GSTM1	GSTA3	1.011	0
FGFR3	IGF2	1.011	1
FGF4	ERBB2	1.011	1
TNFSF11	CCL3	1.011	1
PRB4	C4BPA	1.011	0
IL6	GDF15	1.011	1
KIF22	NEK2	1.011	0
PIK3CD	PIP4K2A	1.011	0
PPIF	ZC3H11A	1.011	0
SUV39H2	SMYD3	1.011	0
ITGAM	TLR9	1.011	0
CMPK1	TYMS	1.011	0
GRIN2A	SYP	1.011	0
ZWINT	MCM4	1.011	0
CYP11B2	AGT	1.011	0
OGDH	SCFD1	1.011	0
MTOR	SOD2	1.011	0
GABRG2	GABRR1	1.011	0
MAPK1	CAT	1.011	0
TTK	POLE	1.011	0
TOP2B	CTCF	1.011	0
SPTLC3	SGPL1	1.011	0
CCKAR	PTK7	1.011	0
PDCD1	ICOS	1.011	0
ACPP	GBA	1.011	0
CTCF	TOP2B	1.011	0
CALML4	CAMK2D	1.011	1
DOLK	LTF	1.011	0
IL17RB	IL17A	1.011	1
GLRA1	GRIN3B	1.011	0
TACC3	TOP2A	1.011	0
THSD4	GSTCD	1.011	0
CDC7	SLC17A5	1.011	0
IFNB1	IL17A	1.011	-1
GAPDH	IRF3	1.011	0
AGT	CYP11B2	1.011	0
HESX1	SOX3	1.011	0
KDR	LMO2	1.011	0
GSTA3	GSTM1	1.011	0
GABRA1	SCN1A	1.011	0
PIK3R6	PIK3C2B	1.011	0
KDM5C	ATP5D	1.011	0
CSF3R	STAT3	1.011	0
KCNJ6	PSMG1	1.011	0
BCL2L1	CXCL8	1.011	0
IL17A	IL17RB	1.011	1
CCL4	IL1A	1.011	0
JARID2	ATP5D	1.011	0
ZC3H11A	PPIF	1.011	0
SERPINF2	F11	1.011	0
APOF	HPR	1.011	0
SLC2A2	ABCC8	1.011	0
BCL2L2	CASP9	1.011	0
LPHN2	LGR4	1.011	0
SLC17A6	RBFOX3	1.011	0
GRK1	MPP4	1.011	0
PCNT	ERC2	1.011	0
GSTO1	ADH5	1.011	0
SRD5A1	H6PD	1.011	0
TLR4	TBX21	1.011	1
ESRRB	KLF2	1.011	0
INSRR	IRS2	1.011	1
TLR8	FPR2	1.011	0
RXRB	KIFC1	1.011	0
NCAM1	EGFR	1.011	0
CAMK2B	ADCY7	1.011	-1
COMT	UGT2B28	1.011	0
EHMT1	KDM1A	1.011	0
PIK3C2B	PLCE1	1.011	0
CALML4	CAMK2B	1.011	1
PARP1	PARP9	1.011	0
PGAM4	GAPDHS	1.011	0
PTK2	COL4A5	1.011	1
TLR9	CLEC7A	1.011	0
IL6	CHI3L1	1.011	0
IRS2	INSRR	1.011	1
H6PD	SRD5A1	1.011	0
ABCC8	SLC2A2	1.011	0
HMGCR	DHCR24	1.011	0
GRIN3B	GLRA1	1.011	0
MAPK13	RCSD1	1.011	0
AKT2	MAPK12	1.011	-1
EGFR	NCAM1	1.011	0
SDR42E1	SQLE	1.011	0
TLR9	ITGAM	1.011	0
MAPK12	FOSB	1.011	-1
SESN2	MTOR	1.011	0
FUCA1	PGM1	1.011	0
KNG1	VTN	1.011	0
RETN	VEGFA	1.011	1
INS	ODC1	1.011	1
LIMK2	PAK4	1.011	1
HDAC1	ELMSAN1	1.011	0
TLK2	AMN1	1.011	0
ENDOG	CASP3	1.011	0
CHIC2	ACSL5	1.011	0
HGF	BMP2	1.011	1
LTF	DOLK	1.011	0
GFAP	CASP3	1.011	0
ADH5	GSTO1	1.011	0
TOP2A	TACC3	1.011	0
CAMK2D	CALML4	1.011	1
CERS2	GBA	1.011	0
AMN1	TLK2	1.011	0
ITGB3	SHC4	1.011	0
KANSL1L	KAT8	1.011	0
ELAVL1	SIRT1	1.011	0
HSD17B3	UGT2B4	1.011	0
SENP7	SENP8	1.011	0
PPM1B	PPM1A	1.011	0
GABRR1	GABRG2	1.011	0
COL4A5	PTK2	1.011	1
POLE	TTK	1.011	0
TEK	EFNA2	1.011	1
AHNAK	S100B	1.011	0
SNX29	FAM43A	1.011	0
ICOS	PDCD1	1.011	0
PPARG	TLR4	1.011	-1
CD274	IL6	1.011	0
CYFIP1	ABI3	1.011	0
KDM1A	EHMT1	1.011	0
H2AFX	HDAC8	1.011	0
EGFR	KRT14	1.011	0
SUPT3H	ENPP4	1.011	0
SLC17A5	CDC7	1.011	0
CAMK2B	CALML4	1.011	1
SLC27A1	ACSL5	1.011	0
CSNK1E	ANKRD6	1.011	0
TH	ACHE	1.011	0
IFNAR1	IL13	1.011	1
UGT2B28	COMT	1.011	0
GBA	ACPP	1.011	0
GNAO1	PRKCG	1.011	1
GBA	CERS2	1.011	0
SCFD1	OGDH	1.011	0
LRRFIP2	ITPR1	1.011	0
GABRB2	GABRD	1.011	0
CD33	CD5	1.011	0
GSTCD	THSD4	1.011	0
ATR	WEE1	1.011	0
SENP8	SENP7	1.011	0
LDHA	FAH	1.011	0
ADA	RRP12	1.011	0
CYC1	AGL	1.011	0
HDDC2	DHODH	1.011	0
HSP90AB1	POTEF	1.011	0
F11	SERPINF2	1.011	0
RIPK4	NWD2	1.011	0
PIK3C2B	PLCD4	1.011	0
ENPP4	SUPT3H	1.011	0
HSD11B1	UGT1A8	1.011	0
PPARG	SERPINE1	1.011	1
HLA-DRA	MARCH1	1.011	0
KAT8	KANSL1L	1.011	0
PIK3C2B	PIK3R6	1.011	0
LPO	CAT	1.011	0
ATP5D	KDM5C	1.011	0
FAM43A	SNX29	1.011	0
IL1A	CCL4	1.011	0
CASP9	BCL2L2	1.011	0
SYP	GRIN2A	1.011	0
CASP3	ENDOG	1.011	0
PDE4A	RAPGEF3	1.011	0
GRIN3B	LPPR3	1.011	0
MPP4	GRK1	1.011	0
TNF	PTEN	1.011	-1
RCVRN	GRK5	1.011	-1
APP	PICALM	1.011	0
ABI3	CYFIP1	1.011	0
ACVR1B	SMAD5	1.011	-1
EGF	GPER1	1.011	1
GTF2F2	UBE2N	1.011	0
IGF1	PGF	1.011	0
NFE2L2	SAT1	1.011	0
EGF	NOS3	1.011	1
DHCR24	HMGCR	1.011	0
MT1F	MTF1	1.011	0
DHODH	HDDC2	1.011	0
MAPK12	AKT2	1.011	-1
ELMSAN1	HDAC1	1.011	0
FOSB	MAPK12	1.011	1
SMAD3	INS	1.011	-1
PTK7	CCKAR	1.011	0
HSD11B1	UGT1A1	1.011	0
GRIA4	PRKACA	1.011	1
SGPL1	SPTLC3	1.011	0
WASL	RHOB	1.011	1
HLA-DQA2	INS	1.011	0
CNTN2	KCNA1	1.011	0
MAPK8	CSF2	1.011	0
RRP12	ADA	1.011	0
AKIRIN1	RAN	1.011	0
VTN	KNG1	1.011	0
ACTN4	CIB1	1.011	0
ATP5D	KDM5B	1.011	0
GABRD	GABRB2	1.011	0
PLCE1	PIK3C2B	1.011	0
HTR2C	BDNF	1.011	0
CKS1B	MELK	1.011	0
SPP1	ICAM1	1.011	1
SIRT1	VEGFA	1.011	-1
ITIH2	C8A	1.011	0
BUB1	ATAD2	1.011	0
SQLE	SDR42E1	1.011	0
LMO2	KDR	1.011	0
SUV39H1	DOT1L	1.011	0
EGF	ODC1	1.011	1
TNF	CCL7	1.01	0
CYP7A1	SREBF1	1.01	0
NOTCH2	GSK3B	1.01	0
ADCY9	PDE1B	1.01	0
PTGS2	CA7	1.01	1
LY86	C1QC	1.01	0
PRKACA	ATF2	1.01	1
TLR7	SPI1	1.01	0
PREP	FAP	1.01	0
GPD1	BAG6	1.01	0
CCNA1	CDCA8	1.01	0
NFKB1	PPP2CA	1.01	1
TCF3	VDR	1.01	0
RPS6KA6	HRAS	1.01	-1
TTR	A2M	1.01	0
ATG13	ULK3	1.01	1
PARP16	PARP10	1.01	0
UGT2B28	SRD5A1	1.01	0
FLT3	FGF9	1.01	1
MYC	CCNA2	1.01	0
AMPD1	NT5E	1.01	0
PLK2	SNCA	1.01	0
FCGR1A	ANPEP	1.01	0
MAPK8	GRIA2	1.01	0
INSR	BDNF	1.01	1
RSPH9	PACRG	1.01	0
FLT3	FGF17	1.01	1
PLD2	PPAP2C	1.01	0
PKM	TP53	1.01	-1
MYC	BMI1	1.01	0
KDR	UBBP4	1.01	0
UGT1A1	CBR3	1.01	0
GPX1	TXN2	1.01	0
TKTL1	G6PD	1.01	0
BNIP3L	TPT1	1.01	0
GABRG3	GABRR2	1.01	0
SLC9A1	MAP4K4	1.01	0
FPR1	AQP9	1.01	0
ADH5	GSTP1	1.01	0
CDK1	CALD1	1.01	0
HRAS	RPS6KA6	1.01	-1
PDGFRB	TGFA	1.01	1
TRPV4	TRPM7	1.01	0
TRNAU1AP	FKBP5	1.01	0
LPIN1	GPD1	1.01	0
GPD1	LPIN1	1.01	0
AP2M1	PIP4K2A	1.01	0
ADH5	MGST2	1.01	0
SRC	MYD88	1.01	0
MAPK1	EIF4E	1.01	0
MAPK3	TH	1.01	0
FGFR1	FIGF	1.01	1
HSPA5	PDIA2	1.01	0
SMAD7	MAPK8	1.01	1
SRD5A1	UGT2B28	1.01	0
CYP21A2	HSD17B6	1.01	0
ENSG00000269897	MYC	1.01	0
MAP4K2	PHF12	1.01	0
CYP2C9	UGT2B10	1.01	0
CDC34	NAE1	1.01	0
DHFR	TP53	1.01	0
CDC25A	MYBL2	1.01	0
PLCE1	PLCB1	1.01	0
TOP2B	CDK1	1.01	0
AKR1A1	DHDH	1.01	0
HSD17B6	CYP21A2	1.01	0
SIRT1	CRTC2	1.01	0
ABL1	STAT3	1.01	0
SRC	KCNB1	1.01	0
HIST2H3PS2	JMJD2C	1.01	0
LRRTM2	NLGN1	1.01	0
MYC	ENSG00000269897	1.01	0
MYC	SREBF1	1.01	0
TRIM47	RGS7	1.01	0
HSPE1	CAT	1.01	0
ROCK2	MYL7	1.01	1
CDK1	TOP2B	1.01	0
HDAC2	ELMSAN1	1.01	0
HSPE1	HSPA4L	1.01	0
GNB5	HRAS	1.01	1
NPEPPS	MME	1.01	0
PIN1	FKBP3	1.01	0
MYD88	SRC	1.01	0
MGST2	ADH5	1.01	0
USP46	GABRA1	1.01	0
PRKD1	HDAC7	1.01	0
ADIPOQ	ABCA1	1.01	-1
TRPM7	VR1	1.01	0
GPX1	GGT7	1.01	0
EZR	CDC42	1.01	-1
FLT4	ANGPT4	1.01	1
PARP10	PARP16	1.01	0
CNR1	DAGLA	1.01	0
HELLS	MELK	1.01	0
HRAS	GNB5	1.01	1
NCOA2	PGR	1.01	0
PGAM1	GAPDHS	1.01	0
FGF17	FLT3	1.01	1
CCNE1	CDC25B	1.01	1
CCNA2	MYC	1.01	0
G6PD	TKTL1	1.01	0
ULK3	ATG13	1.01	1
TPT1	BNIP3L	1.01	0
FOS	MAP2K1	1.01	0
GPR4	MAP3K4	1.01	0
CD80	TNFSF4	1.01	0
CSF2RA	IL15	1.01	1
MSH2	RAD51B	1.01	0
DDX58	DDX3X	1.01	0
PTGS2	VEGFC	1.01	1
CD68	S100A9	1.01	0
CSF2RA	IL10	1.01	1
PGC	PGD	1.01	0
CANX	CFTR	1.01	0
TLR2	BTK	1.01	0
TRPM7	TRPV4	1.01	0
CDKAL1	FAM96B	1.01	0
RAC2	PGGT1B	1.01	0
FCGR1A	FCRL1	1.01	0
TXN2	GPX1	1.01	0
MME	NPPA	1.01	0
CD274	TNFRSF4	1.01	0
ACTA2	TGFB1	1.01	0
FARS2	EEF1A1	1.01	0
UGT1A8	ALDH1A1	1.01	0
PTK2	CCND1	1.01	0
IL6	IL13RA1	1.01	1
GPR179	GRM6	1.01	0
CALR	HSPA4	1.01	0
IL10	CSF2RA	1.01	1
GPX8	GGT1	1.01	0
SREBF1	CYP7A1	1.01	0
AQP9	FPR1	1.01	0
VEGFC	PTGS2	1.01	1
A2M	TTR	1.01	0
RGS7	TRIM47	1.01	0
PLA2G2A	PNPLA7	1.01	0
SLC25A19	PDE4D	1.01	0
THRSP	CA5A	1.01	0
TUFM	PUS1	1.01	0
RAD51B	MSH2	1.01	0
GALNS	APRT	1.01	0
APRT	GALNS	1.01	0
RPS6KA3	FOS	1.01	0
UGT2B10	CYP2C9	1.01	0
FAM134B	CTNND2	1.01	0
SPI1	C1QB	1.01	0
GSTP1	ADH5	1.01	0
PRKACG	ATF2	1.01	1
IL13RA1	IL6	1.01	1
PPARG	LIPE	1.01	0
CD69	CD3E	1.01	0
ATP6AP2	ACE	1.01	0
PDE1A	PARG	1.01	0
KCNA1	NFASC	1.01	0
PRKCZ	DVL1	1.01	0
FKBP5	TRNAU1AP	1.01	0
CPB1	CPN2	1.01	0
STOML3	VR1	1.01	0
NT5E	AMPD1	1.01	0
LBP	HP	1.01	0
PLCG2	FGFR4	1.01	1
TLR9	HSP90B1	1.01	0
EEF2	PSMA6	1.01	0
MPO	SELP	1.01	0
CYP3A7	NR1I2	1.01	0
HSPD1	ISCU	1.01	0
CD3E	CD69	1.01	0
ATG16L1	CASP1	1.01	0
IL6	SERPINB5	1.01	1
SKA1	TOP2A	1.01	0
FGF9	FLT3	1.01	1
NAE1	CDC34	1.01	0
TGM6	MAPK13	1.01	0
CCL7	TNF	1.01	0
HP	LBP	1.01	0
CBR3	UGT1A1	1.01	0
STAT1	PSMB8	1.01	0
BUB1	CCNB3	1.01	0
ASGR2	SLC22A1	1.01	0
INPP1	ADRA1B	1.01	0
ISCU	HSPD1	1.01	0
ATF2	PRKACG	1.01	1
AHCY	TPI1	1.01	0
ADCY4	CAMK2B	1.01	-1
FAM96B	CDKAL1	1.01	0
BDNF	INSR	1.01	1
PGGT1B	RAC2	1.01	0
MAP3K4	GPR4	1.01	0
GGT1	GPX8	1.01	0
CCNB2	CDK3	1.01	1
PDIA2	HSPA5	1.01	0
PLD2	AGPAT3	1.01	0
ATF2	PRKACA	1.01	1
PADI4	PTPN22	1.01	0
NRCAM	SEMA6D	1.01	0
SPI1	TLR7	1.01	0
TOP2A	SKA1	1.01	0
CCND1	MKI67	1.01	0
ETFB	UQCRH	1.01	0
SKIV2L2	ELAC2	1.01	0
ESR1	CDK2	1.01	0
ATM	CDKN1B	1.01	0
AUTS2	DYRK1A	1.01	0
GRM6	GPR179	1.01	0
MAP4K4	SLC9A1	1.01	0
MYL7	ROCK2	1.01	1
ORAI1	CACNA1C	1.01	0
S100A9	CD68	1.01	0
CAT	HSPE1	1.01	0
SELP	MPO	1.01	0
ATR	SMC6	1.01	0
NFKB1	ETS1	1.01	0
VWF	P4HB	1.01	0
CA5A	THRSP	1.01	0
HADHB	OGDH	1.01	0
PDE4D	SLC25A19	1.01	0
ADRA1B	INPP1	1.01	0
FIGF	FGFR1	1.01	1
PGR	NCOA2	1.01	0
TGFA	PDGFRB	1.01	1
PARK2	FIS1	1.01	0
FKBP3	PIN1	1.01	0
UBBP4	KDR	1.01	0
TPI1	AHCY	1.01	0
GSK3B	NOTCH2	1.01	0
ACE	ATP6AP2	1.01	0
EGF	RPS6KA3	1.01	0
DAGLA	CNR1	1.01	0
NLGN1	LRRTM2	1.01	0
FCER1G	MS4A6A	1.01	0
AR	KLK4	1.01	1
PNPLA7	PLA2G2A	1.01	0
MMP1	TIMP4	1.01	-1
RIN3	SLC24A4	1.01	0
CAMK2B	ADCY4	1.01	-1
MME	NPEPPS	1.01	0
TP53	PKM	1.01	0
TP53	OTUD5	1.01	0
ITGA1	VTN	1.01	1
TP53	DHFR	1.01	0
BMI1	MYC	1.01	0
UNC80	FAM155A	1.01	0
IL15	CSF2RA	1.01	1
PUS1	TUFM	1.01	0
DYRK1A	AUTS2	1.01	0
AREG	KDR	1.01	1
ACAT1	PMVK	1.01	0
TGFB1	ACTA2	1.01	0
CSF1R	FGF3	1.01	1
BTK	TLR2	1.01	0
FGFR4	PLCG2	1.01	1
MAP2K1	FOS	1.01	0
FGFR3	EFNA4	1.01	1
GRIA2	MAPK8	1.01	0
VTN	ITGA1	1.01	1
CTNND2	FAM134B	1.01	0
DDX3X	DDX58	1.01	0
ANGPT4	FLT4	1.01	1
NFASC	KCNA1	1.01	0
ELMSAN1	HDAC2	1.01	0
NR1I2	CYP3A7	1.01	0
HSPA4	CALR	1.01	0
DHDH	AKR1A1	1.01	0
PPP1CC	PHKA1	1.01	-1
PARG	PDE1A	1.01	0
AGPAT3	PLD2	1.01	0
PHF12	MAP4K2	1.01	0
TP53	EPHA3	1.01	0
EFNA4	FGFR3	1.01	1
TIMP4	MMP1	1.01	-1
LRRK2	TH	1.01	0
SREBF1	MYC	1.01	0
PSMB8	STAT1	1.01	0
P4HB	VWF	1.01	0
PTEN	EPHB4	1.01	-1
GABRA1	USP46	1.01	0
EPHA3	TP53	1.01	0
LIPE	PPARG	1.01	0
CSTB	MT2A	1.01	0
UQCRH	ETFB	1.01	0
DGKB	MOGAT2	1.01	0
RPS6KB1	MDM2	1.01	0
PIP4K2A	AP2M1	1.01	0
TNFRSF4	CD274	1.01	0
NCAM1	BDNF	1.01	0
LCK	UNC119	1.01	0
CDC25B	CCNE1	1.01	1
MS4A6A	FCER1G	1.01	0
SEMA6D	NRCAM	1.01	0
VDR	TCF3	1.01	0
MYBL2	CDC25A	1.01	0
CASP1	ATG16L1	1.01	0
NPPA	MME	1.01	0
HSPA4L	HSPE1	1.01	0
CACNA1C	ORAI1	1.01	0
CPN2	CPB1	1.01	0
STAB1	C1QB	1.01	0
MOGAT2	DGKB	1.01	0
CDK2	ESR1	1.01	0
FAP	PREP	1.01	0
GGT7	GPX1	1.01	0
BAG6	GPD1	1.01	0
FAM155A	UNC80	1.01	0
MTMR7	PIK3C2B	1.01	0
FGF3	CSF1R	1.01	1
C1QB	SPI1	1.01	0
CTLA4	CD5	1.01	0
HDAC7	PRKD1	1.01	0
FIS1	PARK2	1.01	0
PDE1B	ADCY9	1.01	0
SMC6	ATR	1.01	0
TH	LRRK2	1.01	0
TH	MAPK3	1.01	0
OTUD5	TP53	1.01	0
PACRG	RSPH9	1.01	0
FCRL1	FCGR1A	1.01	0
PTPN22	PADI4	1.01	0
PPAP2C	PLD2	1.01	0
GABRR2	GABRG3	1.01	0
JMJD2C	HIST2H3PS2	1.01	0
PSMA6	EEF2	1.01	0
PHKA1	PPP1CC	1.01	-1
GAPDHS	PGAM1	1.01	0
SLC24A4	RIN3	1.01	0
UNC119	LCK	1.01	0
ETS1	NFKB1	1.01	0
PGD	PGC	1.01	0
KDR	AREG	1.01	1
CFTR	CANX	1.01	0
OGDH	HADHB	1.01	0
CDK3	CCNB2	1.01	1
IL1B	TIMP2	1.01	1
MKI67	CCND1	1.01	0
MELK	HELLS	1.01	0
ELAC2	SKIV2L2	1.01	0
CCNB3	BUB1	1.01	0
SLC22A1	ASGR2	1.01	0
PIK3C2B	MTMR7	1.01	0
MT2A	CSTB	1.01	0
EEF1A1	FARS2	1.01	0
VR1	TRPM7	1.01	0
SLC12A5	NTRK2	1.01	0
BDNF	NCAM1	1.01	0
PPP2CA	NFKB1	1.01	1
ANPEP	FCGR1A	1.01	0
CD5	CTLA4	1.01	0
MAPK13	TGM6	1.01	0
NTRK2	SLC12A5	1.01	0
PMVK	ACAT1	1.01	0
ALDH1A1	UGT1A8	1.01	0
VR1	STOML3	1.01	0
PLCB1	PLCE1	1.01	0
C1QB	STAB1	1.01	0
C1QC	LY86	1.01	0
TNFSF4	CD80	1.01	0
HSP90B1	TLR9	1.01	0
RPS14	MDM2	1.01	0
DYNLRB2	CFH	1.01	0
LPHN3	LGR6	1.01	0
PLD2	PLA2G2F	1.01	0
CXCL8	GAPDH	1.01	0
STAT3	DECR1	1.01	0
JAK2	PTPRC	1.01	0
DRD3	HS1BP3	1.01	0
NFKB1	IRF1	1.01	0
CFH	DYNLRB1	1.01	0
HSP90AA1	ARAF	1.01	0
CFH	DYNLRB2	1.01	0
MCM4	ESCO2	1.01	0
LDHC	CKB	1.01	0
BIRC6	CCNA2	1.01	0
DGKZ	PLD1	1.01	0
AR	GSN	1.01	0
GYS2	PRKAA2	1.01	-1
IL1R1	TLR1	1.01	0
CYP2D6	GSTM1	1.01	0
HSP90AA1	DNAJA3	1.01	0
HSD11B2	ATP6V0D1	1.01	0
CYCS	JUN	1.01	0
IL3	CD86	1.01	1
CAMK1G	F11R	1.01	0
CLDN19	FXYD2	1.01	0
ABCG2	SLCO2B1	1.01	0
CYCS	APOBEC3G	1.01	0
PLK4	KIF4A	1.01	0
LLGL1	PARD3	1.01	0
CPNE4	FRMD4B	1.01	0
KDM2B	JMJD2C	1.01	0
CAT	XDH	1.01	0
LGR6	LPHN3	1.01	0
PIK3C2A	BECN1	1.01	1
NDUFA12	RIPK1	1.01	0
LGR6	LPHN1	1.01	0
DAAM1	RHOB	1.01	1
PIK3R2	INSRR	1.01	1
CORT	NFKB2	1.01	0
SULT1A1	UGT1A1	1.01	0
IL3	CXCR4	1.01	1
RCL1	GTPBP4	1.01	0
HS1BP3	DRD3	1.01	0
ARAF	HSP90AA1	1.01	0
CABYR	PRKAR2A	1.01	0
PDIA3	MAGT1	1.01	0
SLC13A3	SLC5A2	1.01	0
DNAJB5	HSP90AB1	1.01	0
KDELR1	CANX	1.01	0
MCM5	CCNE1	1.01	0
NCAPD2	CKS1B	1.01	0
REM1	CCND1	1.01	0
GNB4	KCNJ3	1.01	1
BCHE	MAPT	1.01	0
CD99	STS	1.01	0
HDLBP	LPL	1.01	0
IL10RA	IL23A	1.01	1
LPL	CD36	1.01	0
EEF2	MRPL9	1.01	0
ALDH3A2	HADH	1.01	0
CDK1	KAT5	1.01	0
SRPK2	SRSF9	1.01	1
APCS	CRP	1.01	0
PDE1B	SLC25A19	1.01	0
ATP6V0D1	HSD11B2	1.01	0
GNAI2	ADCY10	1.01	-1
GABRG3	GABRD	1.01	0
KCNJ3	GNB4	1.01	1
DEFB103B	S100A7	1.01	0
PLGLB2	FGA	1.01	0
CXCL8	XCR1	1.01	1
PFKFB1	PRKAA2	1.01	1
F11R	CAMK1G	1.01	0
PRKAR2A	CABYR	1.01	0
HCK	FLT1	1.01	0
ZEB1	ATM	1.01	1
BECN1	PIK3C2A	1.01	1
RPSA	HSPA8	1.01	0
FXYD2	CLDN19	1.01	0
FHIT	DCPS	1.01	0
XCR1	CXCL8	1.01	1
SCNM1	SCN7A	1.01	0
HNRNPD	VEGFA	1.01	-1
ITPA	AK1	1.01	0
CCL3	CD86	1.01	0
PSEN1	SORL1	1.01	0
TMC1	TSPO	1.01	0
MAPK8	NOX4	1.01	1
DUSP12	CCNH	1.01	0
JMJD2C	KDM2B	1.01	0
GSTA4	GSTP1	1.01	0
FGA	PLGLB2	1.01	0
TLR1	IL1R1	1.01	0
CANT1	NME1	1.01	0
UGT2A3	AKR1C1	1.01	0
PLA2G2F	PLD2	1.01	0
GAPDH	CXCL8	1.01	0
SERPINC1	ASPG	1.01	0
DGKQ	DGAT2	1.01	0
NME8	INPP5D	1.01	0
IKBKB	TRAF5	1.01	0
INSRR	PIK3R2	1.01	1
MTMR8	PLCB1	1.01	0
XRCC6	CCNB1	1.01	0
OCRL	PI4K2A	1.01	0
PGK1	ATP5A1	1.01	0
ZNHIT3	THRB	1.01	0
TP53	APP	1.01	-1
HDAC11	SIN3B	1.01	0
LDHA	IDH2	1.01	0
SUCNR1	REN	1.01	1
DNAJA3	HSP90AA1	1.01	0
FGF19	INSR	1.01	1
FKBP5	TMPRSS2	1.01	0
IRF1	NFKB1	1.01	0
CD36	LPL	1.01	0
DGAT2	DGKQ	1.01	0
MDM2	RPS14	1.01	0
RHOB	DAAM1	1.01	1
KCNA1	CNTNAP2	1.01	0
S100A7	DEFB103A	1.01	0
PI4K2A	OCRL	1.01	0
MT2A	SLC30A1	1.01	0
TLR3	IL1B	1.01	0
BECN1	CASP9	1.01	0
CYP7A1	SCARB1	1.01	0
CASP9	BECN1	1.01	0
RGS7	GGT5	1.01	0
TP53	EPHA2	1.01	1
ERBB2	FOXM1	1.01	-1
THRSP	CA14	1.01	0
GRIN1	GRID2	1.01	0
TBR1	GRIN2B	1.01	0
CD80	TNFRSF4	1.01	0
CIITA	TLR7	1.01	0
PRSS3	F2R	1.01	1
PTPRC	JAK2	1.01	0
PIK3C2B	PLCB4	1.01	0
SRSF9	SRPK2	1.01	1
CERS5	GBA	1.01	0
TRAF6	SARM1	1.01	0
PDCD4	DDX5	1.01	0
PIAS1	PTK2	1.01	0
PRKCH	RBCK1	1.01	0
PRDX1	GCLC	1.01	0
S100A7	DEFB103B	1.01	0
PSMC6	MAPK3	1.01	0
TNFRSF1A	MMP9	1.01	0
AK1	ITPA	1.01	0
ENSG00000244255	CFI	1.01	0
ATP2A3	ITPR1	1.01	0
PLD2	AGPAT2	1.01	0
IDH2	LDHA	1.01	0
GAPDH	RUNX2	1.01	0
DCPS	FHIT	1.01	0
SLCO2B1	ABCG2	1.01	0
GSTP1	GSTA4	1.01	0
SRGAP2	DRD5	1.01	0
HSPA8	RPSA	1.01	0
TMOD4	MAPK12	1.01	0
ESCO2	MCM4	1.01	0
TMPRSS2	FKBP5	1.01	0
GAPDH	EDN1	1.01	0
LRRC74A	PTGR2	1.01	0
HNF1A	LCT	1.01	0
ATP5A1	PGK1	1.01	0
APOE	ACE	1.01	0
CXCL11	ICAM1	1.01	1
RUNX2	GAPDH	1.01	0
MAPK1	FHL2	1.01	0
AKT2	MAPK13	1.01	-1
PARD3	LLGL1	1.01	0
NEU1	LAMP1	1.01	0
GAPDH	TLR4	1.01	0
CCNA2	BIRC6	1.01	0
TRAF5	IKBKB	1.01	0
TNFRSF1B	CD86	1.01	-1
SLC5A2	SLC13A3	1.01	0
PLCB4	PIK3C2B	1.01	0
PTGR2	LRRC74A	1.01	0
UGT1A1	SULT1A1	1.01	0
E2F8	CDK6	1.01	0
GTPBP4	RCL1	1.01	0
OGG1	SOD2	1.01	0
ATM	ZEB1	1.01	0
NAT10	PUS7L	1.01	0
HSP90AB1	DNAJB5	1.01	0
MAPK13	AKT2	1.01	-1
DGKI	PLD1	1.01	0
ENG	VWF	1.01	0
LPHN3	LGR5	1.01	0
JUN	CYCS	1.01	0
ABHD6	CNR2	1.01	0
CCND1	REM1	1.01	0
EIF5B	EIF4G3	1.01	0
KAT2B	THRB	1.01	0
RALY	PABPC1	1.01	0
FRMD4B	CPNE4	1.01	0
AGPAT2	PLD2	1.01	0
GAPDH	RPS6KB1	1.01	0
CMTM6	CD274	1.01	0
LCT	HNF1A	1.01	0
TRIP4	THRB	1.01	0
CHRM3	AGTRAP	1.01	0
NAE1	CAND1	1.01	0
BUB1	PARPBP	1.01	0
CACNB1	KCNAB3	1.01	0
MT-CO1	NDUFV1	1.01	0
LRRK2	DVL3	1.01	0
CFI	ENSG00000244255	1.01	0
PERP	EPHA2	1.01	0
SLC25A19	PDE1B	1.01	0
EIF4G3	EIF5B	1.01	0
FGFR3	HGF	1.01	1
AR	MMP9	1.01	1
PGGT1B	ICMT	1.01	0
UHRF2	CDK2	1.01	0
AGTRAP	CHRM3	1.01	0
PRKAA2	PFKFB1	1.01	1
NFKB2	CORT	1.01	0
GRID2	GRIN1	1.01	0
LEP	AGT	1.01	0
GGT1	GSTM4	1.01	0
MYBPC3	PRKAG2	1.01	0
IL23A	IL10RA	1.01	1
CNBD1	CPNE3	1.01	0
PRKAA2	GYS2	1.01	-1
RER1	CANX	1.01	0
DCLK1	LGR5	1.01	0
CKB	LDHC	1.01	0
GSN	AR	1.01	0
HADH	ALDH3A2	1.01	0
GABRD	GABRG3	1.01	0
EXD2	NPR2	1.01	0
PTK2	PIAS1	1.01	0
CYC1	SUCLA2	1.01	0
STS	CD99	1.01	0
PPAN	TOP1	1.01	0
CNTNAP2	KCNA1	1.01	0
CTLA4	MAF	1.01	0
CPNE3	CNBD1	1.01	0
S100A1	ANXA6	1.01	0
GPX1	SEPW1	1.01	0
MAPK1	MMP1	1.01	-1
CYP2C18	ENSG00000270386	1.01	0
SIN3B	HDAC11	1.01	0
PPARG	ADRB3	1.01	0
PRKAG2	MYBPC3	1.01	0
AKR1C1	UGT2A3	1.01	0
SORL1	PSEN1	1.01	0
CALM1	DLG3	1.01	0
CDK6	E2F8	1.01	0
PTPN11	LAIR1	1.01	0
F2R	PRSS3	1.01	1
DYNLRB1	CFH	1.01	0
GSTM4	GGT1	1.01	0
ABCE1	GSPT2	1.01	0
NRIP1	AHR	1.01	0
DVL3	LRRK2	1.01	0
GSPT2	ABCE1	1.01	0
MDH2	NDUFS7	1.01	0
VEGFA	HNRNPD	1.01	0
ENSG00000270386	CYP2C18	1.01	0
SARM1	TRAF6	1.01	0
ENSG00000270386	CYP3A4	1.01	0
NPR2	EXD2	1.01	0
CREB1	NPY	1.01	0
SOD2	OGG1	1.01	0
SUCLA2	CYC1	1.01	0
PRPF4	PRPF4B	1.01	0
APOBEC3G	CYCS	1.01	0
TNFRSF4	CD80	1.01	0
DLG3	CALM1	1.01	0
MAPK12	TMOD4	1.01	0
MAPT	BCHE	1.01	0
KIF4A	PLK4	1.01	0
LAIR1	PTPN11	1.01	0
PLA2G4C	PLD1	1.01	0
LAMP1	NEU1	1.01	0
CCNB1	XRCC6	1.01	0
CDK1	RUNX2	1.01	0
TPT1	COX7C	1.01	0
IL1B	CD44	1.01	1
GSTM1	CYP2D6	1.01	0
EPHA2	PERP	1.01	0
DEFB103A	S100A7	1.01	0
TLR4	GAPDH	1.01	0
NME1	CANT1	1.01	0
ADCY10	GNAI2	1.01	-1
ITPR1	ATP2A3	1.01	0
KCNAB3	CACNB1	1.01	0
TSPO	TMC1	1.01	0
PRPF4B	PRPF4	1.01	0
IL17RA	CCL2	1.01	0
CNR2	ABHD6	1.01	0
DRD5	SRGAP2	1.01	0
PUS7L	NAT10	1.01	0
HGF	FGFR3	1.01	1
CAND1	NAE1	1.01	0
CYP3A4	ENSG00000270386	1.01	0
RPS6KB1	GAPDH	1.01	0
HDAC8	NIPBL	1.01	0
COX7C	TPT1	1.01	0
LGR5	LPHN3	1.01	0
FHL2	MAPK1	1.01	0
SCARB1	CYP7A1	1.01	0
SOX6	COL2A1	1.01	0
AHR	NRIP1	1.01	0
CYP1B1	UGT2B11	1.01	0
TOP1	PPAN	1.01	0
NQO1	GSR	1.01	0
PLCB1	MTMR8	1.01	0
COL2A1	SOX6	1.01	0
CDK2	UHRF2	1.01	0
PLD1	DGKZ	1.01	0
PLD1	PLA2G4C	1.01	0
XPO1	STAT1	1.01	0
PABPC1	RALY	1.01	0
FLT1	HCK	1.01	0
UGT2B11	CYP1B1	1.01	0
PLD1	DGKI	1.01	0
SEPW1	GPX1	1.01	0
CCNH	DUSP12	1.01	0
LPHN1	LGR6	1.01	0
DDX5	PDCD4	1.01	0
IGF1	TNF	1.01	0
THRB	KAT2B	1.01	0
THRB	ZNHIT3	1.01	0
MTOR	LPIN1	1.01	0
THRB	TRIP4	1.01	0
LGR5	LPHN2	1.01	0
TNF	IGF1	1.01	0
LGR5	DCLK1	1.01	0
DECR1	MAPK14	1.01	0
MRPL9	EEF2	1.01	0
INPP5D	NME8	1.01	0
TLR7	CIITA	1.01	0
ICMT	PGGT1B	1.01	0
IL1B	TLR3	1.01	0
ASPG	SERPINC1	1.01	0
NDUFV1	MT-CO1	1.01	0
CRP	APCS	1.01	0
RIPK1	NDUFA12	1.01	0
KLF4	CCND1	1.01	-1
LPHN2	LGR5	1.01	0
GSR	NQO1	1.01	0
CKS1B	NCAPD2	1.01	0
NDUFS7	MDH2	1.01	0
SCN7A	SCNM1	1.01	0
PARPBP	BUB1	1.01	0
MYC	PTBP1	1.01	1
MAPK3	PSMC6	1.01	0
GGT5	RGS7	1.01	0
TNF	B7RP1	1.01	1
CA14	THRSP	1.01	0
CANX	KDELR1	1.01	0
GCLC	PRDX1	1.01	0
STIM1	CACNA1C	1.01	0
CD86	CCL3	1.01	0
ADRB3	PPARG	1.01	0
ACE	APOE	1.01	0
CANX	RER1	1.01	0
XDH	CAT	1.01	0
MAGT1	PDIA3	1.01	0
LPL	HDLBP	1.01	0
AGT	LEP	1.01	0
VWF	ENG	1.01	0
MAPK14	DECR1	1.01	0
GBA	CERS5	1.01	0
RBCK1	PRKCH	1.01	0
STAT1	XPO1	1.01	0
SLC30A1	MT2A	1.01	0
ANXA6	S100A1	1.01	0
CCNE1	MCM5	1.01	0
NIPBL	HDAC8	1.01	0
INSR	FGF19	1.01	1
SRC	SNAI2	1.01	1
APOB	HRG	1.009	0
CAV1	PPARG	1.009	0
CCDC85B	STS	1.009	0
AHSG	HBE1	1.009	0
GPR98	CIB2	1.009	0
ACADL	CPT1A	1.009	0
CHTF18	CHEK1	1.009	0
TAC1	OPRK1	1.009	0
NDUFA8	MDH2	1.009	0
ACADL	ETFB	1.009	0
SYN3	SYT4	1.009	0
TRPC6	CD2AP	1.009	0
MTHFR	ACE	1.009	0
S100A8	MARK2	1.009	0
ZBTB33	TP53	1.009	1
ADH1B	GSTA1	1.009	0
NT5C2	STS	1.009	0
CPT1A	ACADL	1.009	0
LPHN3	RXFP2	1.009	0
MAPT	AATF	1.009	0
IPMK	MTOR	1.009	0
SPN	ICAM1	1.009	0
LPHN3	PRELP	1.009	0
GSTA1	ADH4	1.009	0
MARK2	S100A8	1.009	0
PREP	THOP1	1.009	0
RAN	RPGR	1.009	0
PRDX3	GSR	1.009	0
TTR	FGG	1.009	0
P4HB	DDOST	1.009	0
SUPT20H	MAPK14	1.009	0
TNFSF13B	CXCL13	1.009	0
DHX33	DDX3X	1.009	0
CCS	COX11	1.009	0
YARS	EIF5B	1.009	0
GTPBP4	DUSP12	1.009	0
CD2AP	TRPC6	1.009	0
PLD1	AGPAT3	1.009	0
SIM1	MC4R	1.009	0
CASP9	GAPDH	1.009	0
PRELP	LPHN3	1.009	0
GSTA1	ADH1B	1.009	0
APOH	C4B	1.009	0
NLRP3	IL1R1	1.009	0
FCGR1A	PIGR	1.009	0
FGF13	FN1	1.009	0
MYOD1	DMD	1.009	0
MAGI2	PTEN	1.009	0
PPP1CB	EIF2AK4	1.009	-1
TNFSF13B	CD19	1.009	0
ETFB	ACADL	1.009	0
SRPK2	CLK1	1.009	0
MTOR	IPMK	1.009	0
ETFB	ATP5G3	1.009	0
ITGA5	ACTB	1.009	0
POR	CYP21A2	1.009	0
ALDH1A1	UGT1A1	1.009	0
SIRT1	NR1H2	1.009	-1
PCDH7	CCKAR	1.009	0
NCF4	MAPK13	1.009	1
ATP5G3	ETFB	1.009	0
PLA2G1B	PNPLA6	1.009	0
TEN1-CDK3	PCNA	1.009	-1
APOB	ADIPOQ	1.009	0
CPN1	TBCE	1.009	0
FGG	TTR	1.009	0
PI4KB	PLCD3	1.009	0
MAPK13	NCF4	1.009	1
MAP3K12	LARS	1.009	0
NCF4	MAPK11	1.009	1
SYT4	SYN3	1.009	0
RAB27A	LYST	1.009	0
CSF1R	IRF8	1.009	0
CCL24	CXCR4	1.009	1
CA7	OSGIN2	1.009	0
ARNT	HSP90AA1	1.009	0
MATK	MT-CO1	1.009	0
NOS3	VWF	1.009	0
PDK1	HK2	1.009	0
SLC6A4	SEC24C	1.009	0
PSMA2	BRCC3	1.009	0
SP1	NR5A1	1.009	0
HIF1A	SIRT1	1.009	0
TRPV5	TRPM4	1.009	0
HRG	APOB	1.009	0
MAPK13	NCF1	1.009	1
OCA2	SLC24A4	1.009	0
PDE1C	ADCY1	1.009	0
AATF	MAPT	1.009	0
CHEK1	EME1	1.009	0
C4B	APOH	1.009	0
RPS6KB1	FOXO1	1.009	-1
BRAF	POLR3A	1.009	0
CYP3A4	ABCG2	1.009	0
VDAC1	GSN	1.009	0
CYP3A4	UGT2A2	1.009	0
CCKAR	PCDH7	1.009	0
INS	PTPRC	1.009	0
EGFR	TNF	1.009	0
EME1	CHEK1	1.009	0
ADK	MDH1	1.009	0
TRPM4	TRPV5	1.009	0
MDH1	ADK	1.009	0
PIK3CA	PLCB2	1.009	0
CLIC1	MAPK15	1.009	0
KIAA0101	S1PR1	1.009	0
GLRX3	TXNRD1	1.009	0
SEC16B	TNNI3K	1.009	0
SPATA2	STS	1.009	0
ABCG2	CYP3A4	1.009	0
CYLD	SPHK1	1.009	0
MAPK13	DUSP3	1.009	-1
TNF	EGFR	1.009	0
ANPEP	DMTF1	1.009	0
EIF2AK4	PPP1CB	1.009	-1
AKT1	RHOD	1.009	0
ACE	MTHFR	1.009	0
MAP2K7	LRRK2	1.009	0
NR3C1	TAT	1.009	0
HYOU1	HSPD1	1.009	0
OPRD1	ADRBK1	1.009	0
PLCB2	PIK3CA	1.009	0
SLC24A4	OCA2	1.009	0
VDR	CYP27A1	1.009	0
OSBP	PI4KA	1.009	0
DLL1	PSEN1	1.009	1
SNPH	OPCML	1.009	0
S1PR1	KIAA0101	1.009	0
CDK3	PCNA	1.009	-1
CIB2	GPR98	1.009	0
MAPK15	CLIC1	1.009	0
HSP90AA1	DNAJB5	1.009	0
CATSPER2	CDAN1	1.009	0
PARK7	SLC18A2	1.009	0
ADH1C	ESD	1.009	0
ATP1A1	NDUFB8	1.009	0
NOV	IGF1	1.009	0
TLR2	HCK	1.009	0
VR1	P2RX2	1.009	0
HIPK2	MECP2	1.009	0
CPNE4	BLOC1S5	1.009	0
NCF1	MAPK13	1.009	1
IRF8	CSF1R	1.009	0
HSPA1A	DNAJB13	1.009	-1
MC4R	SIM1	1.009	0
TBCE	CPN1	1.009	0
MDH2	NDUFA8	1.009	0
PLA2G4F	CYP4F2	1.009	0
IL24	IL4R	1.009	1
NCF1	MAPK12	1.009	1
DDOST	P4HB	1.009	0
MT-CO2	OXA1L	1.009	0
PNPLA6	PLA2G1B	1.009	0
PPP1R11	PPP3CA	1.009	0
BLOC1S5	CPNE4	1.009	0
RPGR	RAN	1.009	0
CTTN	YES1	1.009	1
OSGIN2	CA7	1.009	0
PPIG	CYP2A13	1.009	0
APOC3	ANGPTL3	1.009	0
EPAS1	MMP3	1.009	0
VWF	NOS3	1.009	0
CERS4	GBA	1.009	0
CD19	TNFSF13B	1.009	0
PTPN18	CSK	1.009	0
PTPRC	INS	1.009	0
AGPAT3	PLD1	1.009	0
EIF5B	MRPS10	1.009	0
ANGPTL3	APOC3	1.009	0
PROP1	GHRHR	1.009	0
IMPDH2	CTPS2	1.009	0
SALL4	MYC	1.009	1
CISD2	SFXN4	1.009	0
MAPK12	NCF1	1.009	1
SCG3	CPE	1.009	0
CPE	SCG3	1.009	0
MT-CO1	MATK	1.009	0
HSP90AA1	ARNT	1.009	0
DGAT2	AGPAT6	1.009	0
CYP2A13	PPIG	1.009	0
BCR	PIK3CG	1.009	0
NEK1	ATRX	1.009	0
PCNA	TEN1-CDK3	1.009	-1
PPARG	CAV1	1.009	0
DRD2	GRIA1	1.009	0
AGPAT6	DGAT2	1.009	0
PPP3CA	PPP1R11	1.009	0
PCNA	CDK3	1.009	-1
FLT1	ANGPT4	1.009	1
GSR	PRDX3	1.009	0
GAPDH	CASP9	1.009	0
DMD	MYOD1	1.009	0
MAGI1	PARD3	1.009	0
RHOC	FN1	1.009	0
ACTB	ITGA5	1.009	0
PIGR	FCGR1A	1.009	0
CDAN1	CATSPER2	1.009	0
CYP4F2	PLA2G4F	1.009	0
TP53	HTT	1.009	0
TP53	ZBTB33	1.009	0
CYP21A2	POR	1.009	0
RHOD	AKT1	1.009	0
PTGR2	AVP	1.009	0
NR1I2	CYP2C19	1.009	0
PDGFRB	PLCB1	1.009	1
PTEN	MAGI2	1.009	0
GLB1	TRAPPC5	1.009	0
PSEN1	DLL1	1.009	1
LARS	MAP3K12	1.009	0
TNNI3K	SEC16B	1.009	0
CDC42	CDC42BPB	1.009	0
CA10	THRSP	1.009	0
FOXO1	RPS6KB1	1.009	-1
PI4KA	OSBP	1.009	0
ADCY1	PDE1C	1.009	0
IL4R	IL24	1.009	1
PIK3CG	BCR	1.009	0
IL6	AREG	1.009	1
CD80	MRC1	1.009	0
OXA1L	MT-CO2	1.009	0
PLCD3	PI4KB	1.009	0
GSN	VDAC1	1.009	0
MAPK14	SUPT20H	1.009	0
ADRBK1	OPRD1	1.009	0
NDUFB8	ATP1A1	1.009	0
DUSP12	GTPBP4	1.009	0
C4A	STK19	1.009	0
ENDOU	STS	1.009	0
STK19	C4A	1.009	0
CXCR4	CCL24	1.009	1
RIBC1	HADH	1.009	0
ADIPOQ	APOB	1.009	0
OPRK1	TAC1	1.009	0
SFXN4	CISD2	1.009	0
TAT	NR3C1	1.009	0
MMP3	ICAM1	1.009	0
BRCC3	PSMA2	1.009	0
DUSP3	MAPK13	1.009	-1
GHRL	HTR1A	1.009	1
SCN5A	DPP6	1.009	0
CALML5	CAMK2B	1.009	1
LPHN3	LRRC15	1.009	0
EEF1A1	NCL	1.009	0
LRRC15	LPHN3	1.009	0
AKT2	PRKDC	1.009	0
HADH	RIBC1	1.009	0
CYP2C19	NR1I2	1.009	0
RXFP2	LPHN3	1.009	0
MYC	XPO1	1.009	1
CAMK2B	CALML5	1.009	1
IL6	SELP	1.009	0
TALDO1	GGT1	1.009	0
CHEK1	CHTF18	1.009	0
HSPA5	EIF2AK4	1.009	0
GCA	NPR3	1.009	0
DDX3X	DHX33	1.009	0
PPP2R4	STAT3	1.009	0
MMP3	EPAS1	1.009	0
LAG3	TNFRSF4	1.009	0
FZR1	PLK2	1.009	-1
UNC5C	DSCAM	1.009	0
OLIG2	EGFR	1.009	-1
ODC1	ZNF148	1.009	0
ANGPT4	FLT1	1.009	1
IL1R1	NLRP3	1.009	0
LRRK2	MAP2K7	1.009	0
HTT	TP53	1.009	0
COX11	CCS	1.009	0
FN1	FGF13	1.009	0
ICAM1	SPN	1.009	0
DPP6	SCN5A	1.009	0
CLK1	SRPK2	1.009	0
ZNF148	ODC1	1.009	0
CSK	PTPN18	1.009	0
CDC42BPB	CDC42	1.009	0
DSCAM	UNC5C	1.009	0
EGF	SREBF1	1.009	1
DMTF1	ANPEP	1.009	0
HSPA2	S100A1	1.009	0
SEC24C	SLC6A4	1.009	0
NR5A1	SP1	1.009	0
SLC18A2	PARK7	1.009	0
P2RX2	VR1	1.009	0
HK2	PDK1	1.009	0
UGT1A1	ALDH1A1	1.009	0
YES1	CTTN	1.009	1
EIF5B	YARS	1.009	0
ICAM1	MMP3	1.009	0
POLR3A	BRAF	1.009	0
PLK2	FZR1	1.009	1
MRC1	CD80	1.009	0
PRKDC	AKT2	1.009	0
CXCL13	TNFSF13B	1.009	0
AK2	AMPD1	1.009	0
GGT1	TALDO1	1.009	0
UGT2A2	CYP3A4	1.009	0
PARD3	MAGI1	1.009	0
THRSP	CA10	1.009	0
SOD1	VEGFA	1.009	1
RPS27L	TPT1	1.009	0
IFNG	CSF1	1.009	1
HTR1A	GHRL	1.009	1
PLCB1	PDGFRB	1.009	1
KCND2	SMYD1	1.009	0
STS	ENDOU	1.009	0
CTPS2	IMPDH2	1.009	0
IGF1	NOV	1.009	0
DNAJB13	HSPA1A	1.009	1
CTLA4	CARTPT	1.009	0
STS	SPATA2	1.009	0
GHRHR	PROP1	1.009	0
NPR3	GCA	1.009	0
AVP	PTGR2	1.009	0
MAPK11	NCF4	1.009	1
AMPD1	AK2	1.009	0
S100A1	HSPA2	1.009	0
THOP1	PREP	1.009	0
HCK	TLR2	1.009	0
TRAPPC5	GLB1	1.009	0
TNFRSF4	LAG3	1.009	0
TXNRD1	GLRX3	1.009	0
NCL	EEF1A1	1.009	0
SELP	IL6	1.009	0
EIF2AK4	HSPA5	1.009	0
GRIA1	DRD2	1.009	0
CARTPT	CTLA4	1.009	0
STS	CCDC85B	1.009	0
NR1H2	SIRT1	1.009	-1
ADH4	GSTA1	1.009	0
STS	NT5C2	1.009	0
SPHK1	F2RL1	1.009	0
MYC	FGFR3	1.009	1
DNAJB5	HSP90AA1	1.009	0
LYST	RAB27A	1.009	0
HBE1	AHSG	1.009	0
OPCML	SNPH	1.009	0
TPT1	RPS27L	1.009	0
CYP27A1	VDR	1.009	0
SIRT1	HIF1A	1.009	0
HSPD1	HYOU1	1.009	0
F2RL1	SPHK1	1.009	0
MRPS10	EIF5B	1.009	0
SMYD1	KCND2	1.009	0
SPHK1	CYLD	1.009	0
ESD	ADH1C	1.009	0
GBA	CERS4	1.009	0
DUOX1	SLC28A2	1.009	0
SLC28A2	DUOX1	1.009	0
FGFR3	MYC	1.009	1
PRDX1	GPX4	1.009	0
INHBE	VLDLR	1.009	0
FN1	MMP1	1.009	0
SMPD1	PPAP2C	1.009	0
PGR	MKI67	1.009	0
GSTA5	CYP2C8	1.009	0
ALK	MDK	1.009	0
RIOK2	GRWD1	1.009	0
ZFP42	ESRRB	1.009	0
ANO1	PDGFRA	1.009	0
LIPT2	OGDH	1.009	0
ENSG00000270386	HSD17B2	1.009	0
AKT1	FKBP1A	1.009	0
CSF2	IFNAR2	1.009	1
ASPN	LPHN3	1.009	0
C1QB	TREM2	1.009	0
LY86	CD86	1.009	0
POLR1E	POLI	1.009	0
DIAPH3	BUB1	1.009	1
GRWD1	RIOK2	1.009	0
PCNA	VRK1	1.009	0
PGK1	HK2	1.009	0
CSF2	TLR9	1.009	0
LPHN1	RXFP2	1.009	0
RRM1	DHFR	1.009	0
TNF	IRAK3	1.009	1
S1PR1	ACER2	1.009	0
SLC6A2	HTR2C	1.009	0
SKAP2	SRC	1.009	0
SEMA3A	BDNF	1.009	0
EBP	DST	1.009	0
GPT	CYP2E1	1.009	0
INSRR	SOS2	1.009	1
LPHN1	RXFP1	1.009	0
ENSG00000264813	CYP11B2	1.009	0
ANKS1A	PHACTR1	1.009	0
F2	HAO1	1.009	0
NME2	POLR2G	1.009	0
SORL1	LPL	1.009	0
SLC29A4	SLC47A1	1.009	0
GINS2	UBE2T	1.009	0
EIF2AK4	RPTOR	1.009	-1
KRT1	LRRC26	1.009	0
APOE	NR1H3	1.009	0
MKI67	PGR	1.009	0
VRK1	PCNA	1.009	0
DGKB	AGPAT4	1.009	0
SLC22A7	ENSG00000257046	1.009	0
GABRE	GABRR1	1.009	0
HK3	ALDOA	1.009	0
GABRP	GABRA6	1.009	0
PIGR	FCGR3A	1.009	0
TGFB1	AKT1	1.009	0
TLR5	IL1R1	1.009	0
ALDOA	HK3	1.009	0
LIPC	DGKB	1.009	0
LPHN1	LRRC7	1.009	0
CSNK2A1	FKBP3	1.009	0
YBX1	DDX3X	1.009	0
MDK	ALK	1.009	0
CYP4A11	UGT2B10	1.009	0
INS	BDNF	1.009	0
BMPR1A	TFR2	1.009	0
FLT1	EFNA3	1.009	1
DYRK1A	CHD8	1.009	0
GBA2	SMPD3	1.009	0
PPAP2C	SMPD1	1.009	0
PTP4A1	PTS	1.009	0
CALCA	TRPA1	1.009	0
ENSG00000257046	SLC22A7	1.009	0
PIK3CD	PLCH1	1.009	0
FGF13	MYC	1.009	1
HSD17B6	UGT2B4	1.009	0
POLR2G	NME2	1.009	0
EGFR	SERPINE1	1.009	0
KDM1A	SETD7	1.009	0
UGT2B7	CYP19A1	1.009	0
PAK7	ARHGEF11	1.009	0
GPBAR1	DIO1	1.009	0
CDK6	FOXO3	1.009	0
HRAS	NOTCH1	1.009	0
ANGPT1	ERBB2	1.009	1
GABRA6	GABRP	1.009	0
PDGFRA	ANO1	1.009	0
DHFR	RRM1	1.009	0
PLD2	PLA2G5	1.009	0
SETD7	KDM1A	1.009	0
DDX6	POLR2A	1.009	0
LPHN3	RXFP1	1.009	0
WFS1	KCNJ11	1.009	0
PRB3	C4BPA	1.009	0
IGF1	NOG	1.009	-1
C8A	F13B	1.009	0
TNF	CD274	1.009	0
UBE2G1	SGK3	1.009	0
SLC25A19	PDE4A	1.009	0
SIRT2	HDAC7	1.009	0
PTPN9	PTS	1.009	0
PTGS2	CAT	1.009	0
HSF1	FOXO3	1.009	0
TRMT6	RIOK2	1.009	0
TNFRSF11B	IL6	1.009	0
RGS6	GNB1	1.009	-1
EIF4E	IRS1	1.009	0
TREM2	C1QB	1.009	0
HSD17B2	ENSG00000270386	1.009	0
RNMT	FECH	1.009	0
PDE4C	ALDH7A1	1.009	0
ALDH7A1	PDE4C	1.009	0
SHOX2	HCN4	1.009	0
LSM14A	PABPC1	1.009	0
MAPK1	MYB	1.009	0
ABL1	RAD9A	1.009	0
LRRC26	KRT1	1.009	0
POLR2A	DDX6	1.009	0
FOXO3	HSF1	1.009	0
AK4	PDE4A	1.009	0
PPAP2A	LPP	1.009	0
COMT	UGT2B17	1.009	0
ADA	WDR18	1.009	0
MPO	CXCL1	1.009	0
SAG	ADRA1B	1.009	0
SGK3	UBE2G1	1.009	0
FCGR3A	PIGR	1.009	0
MNAT1	MED6	1.009	0
FGF9	CSF1R	1.009	1
IRS1	CCND1	1.009	0
RPL11	PSMC4	1.009	0
CENPW	AURKB	1.009	0
GAK	IL12RB2	1.009	0
ATIC	DMGDH	1.009	0
ROS1	SLC34A2	1.009	0
IL7	CD19	1.009	0
PGM5	PYGL	1.009	0
ETV6	IKZF1	1.009	0
HDAC3	SIRT3	1.009	0
LPP	PPAP2A	1.009	0
CYP19A1	UGT2B7	1.009	0
C1QA	FCGR3A	1.009	0
ESRRB	ZFP42	1.009	0
HCN4	SHOX2	1.009	0
LPHN3	ASPN	1.009	0
CP	HPX	1.009	0
E2F7	CCNB1	1.009	0
HAO1	F2	1.009	0
UGT2B17	COMT	1.009	0
CDK4	KRAS	1.009	0
MDM4	CDKN1A	1.009	0
IL6	TNFRSF11B	1.009	0
HGFAC	MET	1.009	0
EFNA3	FLT1	1.009	1
HCLS1	ITGB2	1.009	0
FCGR3A	C1QA	1.009	0
SEPP1	TXNRD1	1.009	0
PABPC1	LSM14A	1.009	0
CCNB1	E2F7	1.009	0
GGT1	PLOD3	1.009	0
AKT1	TGFB1	1.009	0
UBE2T	RAD51C	1.009	0
SNAP29	IGF1R	1.009	0
DSCC1	CCNA2	1.009	0
DGKB	LIPC	1.009	0
PSMC4	RPL11	1.009	0
ABCG5	NR1H3	1.009	0
ITGB3	LAMA5	1.009	1
CD2AP	DDN	1.009	0
PARP16	PARP12	1.009	0
IQCB1	CALM3	1.009	0
DST	EBP	1.009	0
CD86	LY86	1.009	0
IFNAR2	CSF2	1.009	1
RPS6KB1	PIK3C3	1.009	0
LPHN2	RXFP2	1.009	0
EIF2S1	HSP90AA1	1.009	0
NT5E	ENPP3	1.009	0
CYP2C8	GSTA5	1.009	0
DUSP22	MAP2K7	1.009	0
AURKB	CENPW	1.009	0
LPCAT2	PLD2	1.009	0
CD19	IL7	1.009	0
CD248	PDGFRB	1.009	0
CREB1	CYP19A1	1.009	1
PDCD4	SMAD5	1.009	0
UBA3	KRCC1	1.009	0
IRS1	EIF4E	1.009	0
TBP	HNF4A	1.009	0
PLA2G5	PLD2	1.009	0
NTRK2	GRIA1	1.009	0
RXFP2	LPHN1	1.009	0
BDNF	SEMA3A	1.009	0
TPH1	SLC6A3	1.009	0
HPX	CP	1.009	0
POLI	POLR1E	1.009	0
BDNF	INS	1.009	0
ENSG00000249209	MDH2	1.009	0
ACAN	SOX6	1.009	0
ENPP3	NT5E	1.009	0
ACER2	S1PR1	1.009	0
SRC	SKAP2	1.009	0
PLK5	CDK1	1.009	1
HSP90AA1	EIF2S1	1.009	0
RUVBL1	PRKDC	1.009	0
CYP11B2	ENSG00000264813	1.009	0
TLR9	IL17A	1.009	0
TLR9	CSF2	1.009	0
SMPD3	GBA2	1.009	0
STAT1	HERC6	1.009	0
RXFP2	LPHN2	1.009	0
NOTCH1	HRAS	1.009	0
IL1R1	TLR5	1.009	0
ERBB2	ANGPT1	1.009	1
CYP2E1	GPT	1.009	0
CSF1R	FGF9	1.009	1
SOX6	ACAN	1.009	0
EGFR	MET	1.009	0
TULP1	MERTK	1.009	0
PYGL	PGM5	1.009	0
GNB1	RGS6	1.009	-1
SGK494	S100B	1.009	0
HGF	CCND1	1.009	1
CD274	TNF	1.009	0
RPTOR	EIF2AK4	1.009	-1
KCNJ11	WFS1	1.009	0
RXFP1	LPHN3	1.009	0
VLDLR	INHBE	1.009	0
PLOD3	GGT1	1.009	0
COQ3	ETFDH	1.009	0
TUFM	MRRF	1.009	0
SETD5	SMYD3	1.009	0
SLC47A1	SLC29A4	1.009	0
DMGDH	ATIC	1.009	0
ITGB2	HCLS1	1.009	0
TRPA1	CALCA	1.009	0
GRIA1	NTRK2	1.009	0
ARHGEF11	PAK7	1.009	0
IGF1R	FGF7	1.009	1
RXFP1	LPHN1	1.009	0
CYP3A4	ABCC2	1.009	0
KRCC1	UBA3	1.009	0
SMAD5	PDCD4	1.009	0
POLR2B	GUCY1A2	1.009	0
WDR18	ADA	1.009	0
UBC	GAPDH	1.009	0
CDK1	PLK5	1.009	1
DDN	CD2AP	1.009	0
TRPM3	TRPC1	1.009	0
HNF4A	ONECUT1	1.009	0
CANX	LAMP1	1.009	0
TOP2A	PRR11	1.009	0
TRPC1	TRPM3	1.009	0
DOCK3	WASF2	1.009	-1
DDX3X	YBX1	1.009	0
HPGDS	ADH1C	1.009	0
CCNA2	DSCC1	1.009	0
ABCC2	CYP3A4	1.009	0
ABCC2	SLCO1A2	1.009	0
MAP2K7	DUSP22	1.009	0
CALB1	PAX6	1.009	0
F13B	C8A	1.009	0
RIOK2	TRMT6	1.009	0
UGT2B10	CYP4A11	1.009	0
SLCO1A2	ABCC2	1.009	0
SLC34A2	ROS1	1.009	0
ATP1A3	ATP6V0D1	1.009	0
MAPK8	CAT	1.009	0
APBB3	APLP2	1.009	0
GUCY1A2	POLR2B	1.009	0
LAMP1	CANX	1.009	0
BUB1	RFC3	1.009	0
SMYD3	SETD5	1.009	0
BUB1	DIAPH3	1.009	0
SLC6A3	TPH1	1.009	0
PDGFRB	CD248	1.009	0
GUSB	UGT2B17	1.009	0
PTS	PTPN9	1.009	0
RAPGEF4	AKT1	1.009	0
EZR	WWOX	1.009	0
FGF7	IGF1R	1.009	1
PRKDC	RUVBL1	1.009	0
GPX4	PRDX1	1.009	0
TXNRD1	SEPP1	1.009	0
TFR2	BMPR1A	1.009	0
ETFDH	COQ3	1.009	0
PLK1	FAM83D	1.009	0
C4BPA	PRB3	1.009	0
MRRF	TUFM	1.009	0
TP53	PSEN1	1.009	-1
AGPAT4	DGKB	1.009	0
DIO1	GPBAR1	1.009	0
RCAN1	GSK3A	1.009	0
FKBP1A	AKT1	1.009	0
CDK19	CCNK	1.009	0
SLC2A2	PAX4	1.009	0
PHACTR1	ANKS1A	1.009	0
LTA	IL4	1.009	0
IL1RN	CRP	1.009	0
ONECUT1	HNF4A	1.009	0
ADRA1B	SAG	1.009	0
IL12RB2	GAK	1.009	0
HTR2C	SLC6A2	1.009	0
S100B	SGK494	1.009	0
CHD8	DYRK1A	1.009	0
MANBA	FABP2	1.009	0
IGF1R	SNAP29	1.009	0
GABRR1	GABRE	1.009	0
PLCH1	PIK3CD	1.009	0
PTS	PTP4A1	1.009	0
OGDH	LIPT2	1.009	0
SIRT3	HDAC3	1.009	0
HRAS	LATS2	1.009	1
UGT2B4	CYP2A13	1.009	0
PRKCD	PTPN6	1.009	0
SMEK2	CHEK2	1.009	0
PTPN6	PRKCD	1.009	0
HK2	PGK1	1.009	0
EGR1	CCND1	1.009	1
APLP2	APBB3	1.009	0
SOS2	INSRR	1.009	1
LPL	SORL1	1.009	0
LAMA5	ITGB3	1.009	1
CAT	MAPK8	1.009	0
LCK	KHDRBS1	1.009	0
HNF4A	TBP	1.009	0
ATP6V0D1	ATP1A3	1.009	0
UBE2T	GINS2	1.009	0
NR1H3	ABCG5	1.009	0
RAD51C	UBE2T	1.009	0
LRRC7	LPHN1	1.009	0
WWOX	EZR	1.009	0
IL17A	TLR9	1.009	0
UGT2B17	GUSB	1.009	0
CRP	IL1RN	1.009	0
MMP1	FN1	1.009	0
GUCY1A3	PDE3A	1.009	0
NR1H3	APOE	1.009	0
CAT	PTGS2	1.009	0
UGT2B4	HSD17B6	1.009	0
IL4	LTA	1.009	0
CALM3	IQCB1	1.009	0
MDH2	ENSG00000249209	1.009	0
PDE4A	SLC25A19	1.009	0
CXCL1	MPO	1.009	0
CCNK	CDK19	1.009	0
PAX6	CALB1	1.009	0
CDKN1A	MDM4	1.009	0
CYP2A13	UGT2B4	1.009	0
MED6	MNAT1	1.009	0
HDAC7	SIRT2	1.009	0
PRR11	TOP2A	1.009	0
CHEK2	SMEK2	1.009	0
PIK3C3	RPS6KB1	1.009	0
PLD2	LPCAT2	1.009	0
GAPDH	UBC	1.009	0
GSK3A	RCAN1	1.009	0
PDE3A	GUCY1A3	1.009	0
MET	EGFR	1.009	0
POLR1B	GUCY1A2	1.009	0
PLK1	DVL2	1.009	0
PARP12	PARP16	1.009	0
GAPDH	PTEN	1.009	0
CDH5	TIE1	1.009	0
FASN	ACOX1	1.009	0
PDE4A	AK4	1.009	0
ACOX1	FASN	1.009	0
GUCY1A2	POLR1B	1.009	0
MERTK	TULP1	1.009	0
FECH	RNMT	1.009	0
RFC3	BUB1	1.009	0
TIE1	CDH5	1.009	0
ADH1C	HPGDS	1.009	0
PTEN	GAPDH	1.009	0
CDK4	SP1	1.009	1
IKZF1	ETV6	1.009	0
FABP2	MANBA	1.009	0
FAM83D	PLK1	1.009	0
MET	HGFAC	1.009	0
HERC6	STAT1	1.009	0
KRAS	CDK4	1.009	0
PAX4	SLC2A2	1.009	0
GPHN	MECP2	1.008	0
TST	ISCU	1.008	0
GABRR3	GABRA6	1.008	0
FPR1	TLR8	1.008	0
EIF4E	PTEN	1.008	0
AKR1C2	UGT1A6	1.008	0
PIK3CA	TXK	1.008	1
BCL3	TNF	1.008	-1
IMP3	EEF2	1.008	0
ERBB2	HSPA4	1.008	0
IFNA5	IFNAR1	1.008	1
MMP9	SERPINE1	1.008	0
CYCS	INS	1.008	0
ESR1	CDKN1A	1.008	0
KCNF1	GABRA5	1.008	0
KIT	FGF23	1.008	1
ITGB2	CD2	1.008	0
STXBP1	SCN2A	1.008	0
PI4K2B	NIPAL4	1.008	0
AKT1	ARRB2	1.008	0
CASP9	CAPN2	1.008	0
MMP9	CXCL6	1.008	0
GABRA6	GABRR3	1.008	0
SH3GLB1	ADCK3	1.008	0
JUN	SOD2	1.008	-1
PALD1	CCDC51	1.008	0
TFAP2C	TP53	1.008	0
FCGR2A	MRC1	1.008	0
INSIG2	FABP2	1.008	0
DMD	KCNMA1	1.008	0
GRID2	CACNG2	1.008	0
MAPK11	FOSL2	1.008	-1
AKR1A1	ADM2	1.008	0
INS	CYCS	1.008	0
LCA5	USH2A	1.008	0
CRP	SERPINA1	1.008	0
SCN2A	STXBP1	1.008	0
BRCA2	PRKDC	1.008	0
CDC42	ABCA1	1.008	0
PI4KB	PLCZ1	1.008	0
JUN	CD44	1.008	1
DLG1	GRIN1	1.008	0
EFNA3	TEK	1.008	1
CHRND	COLQ	1.008	0
SQSTM1	HDAC6	1.008	0
EEF2	IMP3	1.008	0
PPP2R2B	AKT3	1.008	-1
KLKB1	TGM4	1.008	0
MAPK9	HSPA1A	1.008	-1
SLCO1B1	NR1I2	1.008	0
RAB27A	TBC1D10B	1.008	0
ABCC6	VKORC1	1.008	0
ITGAX	SRC	1.008	1
MPO	MMP9	1.008	0
RXRB	MED16	1.008	0
SGK1	PIK3CA	1.008	0
FAM19A2	AFAP1L2	1.008	0
IL6	ANGPT1	1.008	-1
MAPK13	TMOD4	1.008	0
SLC26A4	KCNJ10	1.008	0
THAP1	ATP1A3	1.008	0
RPS2	IMPDH2	1.008	0
AK5	NME2	1.008	0
IL9	TNF	1.008	0
CDKN1A	ESR1	1.008	0
RAB27A	TBC1D10A	1.008	0
CCDC51	PALD1	1.008	0
GABRG2	GABRR2	1.008	0
IKZF1	RAG1	1.008	0
PRKDC	BRCA2	1.008	0
SLCO2B1	SLC22A8	1.008	0
DMPK	SIX5	1.008	0
INPP5E	PIP4K2A	1.008	0
SLCO2B1	SLC22A7	1.008	0
IL6	CD19	1.008	0
GABRR3	GABRA4	1.008	0
KHK	ERN1	1.008	0
KCNMA1	DMD	1.008	0
FYN	NCKIPSD	1.008	0
PTPRC	ARHGAP15	1.008	0
SLCO1B1	BLVRA	1.008	0
FOSL2	MAPK11	1.008	1
IL5	IL21R	1.008	1
FGF7	ERBB2	1.008	1
CRP	CP	1.008	0
IGF1	IGFBP7	1.008	0
SRC	ITGAX	1.008	1
PIK3CA	SGK1	1.008	0
HGF	MMP14	1.008	1
SMAD4	MMP9	1.008	1
PLK1	BLM	1.008	0
PTEN	EIF4E	1.008	0
IGFBP7	IGF1	1.008	0
DGAT2	FITM2	1.008	0
IL21R	IL5	1.008	1
H2AFY2	HDAC1	1.008	0
GABRA4	GABRR3	1.008	0
MAPK7	AKAP1	1.008	0
TRIM22	STAT1	1.008	0
MMP9	MPO	1.008	0
TNFRSF1B	STAT1	1.008	-1
SOD1	GLRX2	1.008	0
PTPRQ	PCDH15	1.008	0
PRKG1	ATP1A2	1.008	1
PRKAA2	PRKAR1A	1.008	0
ARTN	TRPA1	1.008	1
CACNA1F	GNAI2	1.008	-1
TFRC	HEPH	1.008	0
HDAC6	SQSTM1	1.008	0
GABRA4	GABRR2	1.008	0
PLCB4	PIK3CD	1.008	0
TMOD4	MAPK13	1.008	0
HSD17B11	HSD17B2	1.008	0
DEPDC5	CHRNA2	1.008	0
NR1I2	SLCO1B1	1.008	0
PIK3CD	PLCB4	1.008	0
TP53	CTGF	1.008	1
FABP2	INSIG2	1.008	0
SELL	CXCR4	1.008	0
ATM	NOTCH1	1.008	0
GSTA5	CYP3A4	1.008	0
VKORC1	ABCC6	1.008	0
PGM1	AK1	1.008	0
GLIS3	INS	1.008	1
FKBP5	CLCA1	1.008	0
HSPA1B	DNAJB13	1.008	-1
TBC1D10B	RAB27A	1.008	0
AJAP1	PPIB	1.008	0
MECP2	GPHN	1.008	0
DNAJA1	GRPEL2	1.008	0
HEPH	TFRC	1.008	0
CKS1B	PBK	1.008	0
CYC1	COX7A2	1.008	0
WNT3A	INS	1.008	1
TP53	TFAP2C	1.008	0
TNPO3	CAMK2B	1.008	0
TEK	EFNA3	1.008	1
USP15	TP53	1.008	0
TFRC	LTF	1.008	0
GAPDH	RPL19	1.008	0
USH2A	LCA5	1.008	0
TACR1	FOS	1.008	-1
AKAP1	MAPK7	1.008	0
CCNE1	ANAPC10	1.008	-1
IFNAR1	IL7	1.008	1
TGM4	KLKB1	1.008	0
JUN	TNFRSF10B	1.008	1
DECR1	TXNRD1	1.008	0
RPS26	PSMC4	1.008	0
CACNG2	GRID2	1.008	0
FGFR4	VEGFC	1.008	1
ADCY8	PRKCG	1.008	1
IGF1	ELN	1.008	1
TP53	USP15	1.008	0
CLCA1	FKBP5	1.008	0
CCND1	CDKN3	1.008	0
WDR43	ADA	1.008	0
TXNRD1	DECR1	1.008	0
MED16	RXRB	1.008	0
DOHH	ODC1	1.008	0
COX7A2	CYC1	1.008	0
ACTB	ITGAV	1.008	0
SIRT1	UCP3	1.008	-1
VEGFC	FGFR4	1.008	1
SLC22A7	SLCO2B1	1.008	0
CHEK2	POLA1	1.008	0
PDCD4	TP53	1.008	-1
PSAP	NUCB1	1.008	0
GPX2	GGT1	1.008	0
AK2	PNP	1.008	0
ODC1	DOHH	1.008	0
CSF1R	VCAM1	1.008	0
KCNQ3	SCN1A	1.008	0
CR1	ITGAM	1.008	0
GGT1	GPX2	1.008	0
TLR8	IL1R1	1.008	0
SERPINA1	CRP	1.008	0
DNAJB13	HSPA1B	1.008	-1
CD2	ITGB2	1.008	0
STAT1	TRIM22	1.008	0
TLR8	FPR1	1.008	0
HSD11B1	UGT1A3	1.008	0
IFNAR1	IFNA5	1.008	1
GABRA6	SULT4A1	1.008	0
CXCL6	MMP9	1.008	0
HSPA1A	MAPK9	1.008	-1
AXL	IFNAR1	1.008	0
PRKCI	SMG1	1.008	0
HDAC9	JUN	1.008	0
TLR7	CD40LG	1.008	0
ITGAM	CR1	1.008	0
GLRX2	SOD1	1.008	0
POLA1	CHEK2	1.008	0
CALML4	CACNA1D	1.008	0
OPRM1	COMT	1.008	0
CD34	INS	1.008	0
ABCA1	CDC42	1.008	0
EIF5B	IMP3	1.008	0
IMP3	EIF5B	1.008	0
PARD3	YWHAZ	1.008	0
CD19	TNFRSF13B	1.008	0
F13A1	APLNR	1.008	0
ERBB2	FGF7	1.008	1
GABRA1	GABRR2	1.008	0
IL1R1	TLR8	1.008	0
FN1	FBLN5	1.008	0
RAG1	IKZF1	1.008	0
SHH	INS	1.008	1
CACNB1	KCNH3	1.008	0
CHAD	LPHN2	1.008	0
CAPN2	CASP9	1.008	0
LPHN2	CHAD	1.008	0
UGT1A6	AKR1C2	1.008	0
MRC1	FCGR2A	1.008	0
TTK	CDK2	1.008	0
KMT2A	PLOD1	1.008	0
ADCK3	SH3GLB1	1.008	0
IFNAR1	AXL	1.008	0
HSPD1	BBS10	1.008	0
APLNR	F13A1	1.008	0
GABRA5	KCNF1	1.008	0
SERBP1	PABPC1	1.008	0
ATP1A3	THAP1	1.008	0
FBLN5	FN1	1.008	0
CD19	IL6	1.008	0
PBK	CKS1B	1.008	0
PGAM4	PFKP	1.008	0
PABPC1	SERBP1	1.008	0
CXCR4	SELL	1.008	0
ARHGAP15	PTPRC	1.008	0
PRKDC	THOC6	1.008	0
PSMC4	RPS26	1.008	0
GRPEL2	DNAJA1	1.008	0
NCKIPSD	FYN	1.008	0
FGFR1	ANGPT2	1.008	1
HSPA4	ERBB2	1.008	0
IL5	IFNGR1	1.008	1
BLM	PLK1	1.008	0
COMT	OPRM1	1.008	0
ITGAV	ACTB	1.008	0
ANAPC10	CCNE1	1.008	-1
ISCU	TST	1.008	0
IMPDH2	RPS2	1.008	0
AK1	PGM1	1.008	0
THOC6	PRKDC	1.008	0
FGF23	KIT	1.008	1
CADPS	POM121	1.008	0
IL17A	PIGR	1.008	1
GABRR2	GABRG2	1.008	0
NME2	AK5	1.008	0
CAMK2B	TNPO3	1.008	0
BBS10	HSPD1	1.008	0
PLOD1	KMT2A	1.008	0
NIPAL4	PI4K2B	1.008	0
ANGPT2	FGFR1	1.008	1
HDAC1	GFI1	1.008	0
INS	CD34	1.008	0
TNFRSF13B	CD19	1.008	0
SCN1A	KCNQ3	1.008	0
CDKN3	CCND1	1.008	0
NKX6-2	SLC2A2	1.008	0
EGF	MAPK7	1.008	0
KCNJ10	SLC26A4	1.008	0
GABRR3	GABRA3	1.008	0
STAT3	HMOX1	1.008	0
TCF7	BCL6	1.008	0
GABRR2	GABRA4	1.008	0
MBL2	C1R	1.008	0
BCKDHB	LDHA	1.008	0
IL1B	SPP1	1.008	1
FOXO6	AKT3	1.008	-1
TPMT	DPYD	1.008	0
PRKCG	ADCY8	1.008	1
GABRR2	GABRA1	1.008	0
FTO	IGF1	1.008	0
PFKP	PGAM4	1.008	0
FITM2	DGAT2	1.008	0
GABRR2	GABRG1	1.008	0
CACNA1D	CALML4	1.008	0
SIX5	DMPK	1.008	0
IFNGR1	IL5	1.008	1
LDHA	BCKDHB	1.008	0
RPL19	GAPDH	1.008	0
GFI1	HDAC1	1.008	0
ERN1	KHK	1.008	0
GABRA3	GABRR3	1.008	0
ARHGEF5	SRC	1.008	0
NOTCH1	ATM	1.008	0
IL7	IFNAR1	1.008	1
SMG1	PRKCI	1.008	0
ERBB4	PDGFA	1.008	1
NUCB1	PSAP	1.008	0
MAPK12	HDAC10	1.008	0
ATP1A2	PRKG1	1.008	1
SERPINE1	MMP9	1.008	0
ADA	WDR43	1.008	0
ADM2	AKR1A1	1.008	0
HDAC10	MAPK12	1.008	0
PCDH15	PTPRQ	1.008	0
PLCZ1	PI4KB	1.008	0
MAPK8	PMAIP1	1.008	0
CDK2	TICRR	1.008	0
PNP	AK2	1.008	0
MYC	CD19	1.008	1
SLC2A2	NKX6-2	1.008	0
SRC	ARHGEF5	1.008	0
INS	SLC27A6	1.008	1
AKT3	FOXO6	1.008	-1
CDKN1A	EZH2	1.008	0
BLVRA	SLCO1B1	1.008	0
PDGFA	ERBB4	1.008	1
EZH2	CDKN1A	1.008	-1
GNAI2	CACNA1F	1.008	-1
SULT4A1	GABRA6	1.008	0
UBE2T	PCNA	1.008	0
CDK2	TTK	1.008	0
GABRE	GABRR3	1.008	0
CHRNA2	DEPDC5	1.008	0
PCNA	UBE2T	1.008	0
IGF1	FTO	1.008	0
SHISA7	GRIN1	1.008	0
GABRG1	GABRR2	1.008	0
DPYD	TPMT	1.008	0
GRIN1	DLG1	1.008	0
HSD17B2	HSD17B11	1.008	0
COLQ	CHRND	1.008	0
TXK	PIK3CA	1.008	1
AKT3	PPP2R2B	1.008	-1
HMOX1	STAT3	1.008	0
HDAC1	H2AFY2	1.008	0
YWHAZ	PARD3	1.008	0
PRKAR1A	PRKAA2	1.008	0
POM121	CADPS	1.008	0
GABRR3	GABRE	1.008	0
PPIB	AJAP1	1.008	0
KCNH3	CACNB1	1.008	0
TNF	IL9	1.008	0
ROMO1	NDUFA13	1.008	0
GRIN1	SHISA7	1.008	0
SPRN	GTPBP4	1.008	0
CD40LG	TLR7	1.008	0
LTF	TFRC	1.008	0
AFAP1L2	FAM19A2	1.008	0
TBC1D10A	RAB27A	1.008	0
GTPBP4	SPRN	1.008	0
NEK11	CDC25A	1.008	0
VCAM1	CSF1R	1.008	0
CYP3A4	GSTA5	1.008	0
EGFR	HK1	1.008	0
NDUFA13	ROMO1	1.008	0
PIM2	MYC	1.008	0
ARRB2	AKT1	1.008	0
CP	CRP	1.008	0
UGT1A3	HSD11B1	1.008	0
C1R	MBL2	1.008	0
SLC22A8	SLCO2B1	1.008	0
PIP4K2A	INPP5E	1.008	0
NPC1	ABCA1	1.008	0
FBXW8	CKS1B	1.008	0
RANBP9	LTB4R2	1.008	0
SRD5A1	UGT1A7	1.008	0
NLRC4	TLR4	1.008	0
KCNH1	PPP2R5A	1.008	0
TP53	PATZ1	1.008	0
IL2RA	ICAM1	1.008	0
RAI2	CDKL5	1.008	0
CAT	MB	1.008	0
DOT1L	SUV420H2	1.008	0
FGF23	TEK	1.008	1
GTF2I	DRD5	1.008	0
CDC42	SOD1	1.008	0
ANGPT1	FLT3	1.008	1
TRIM8	TP53	1.008	0
CCND1	APC	1.008	0
CXCL9	IL13	1.008	0
RNF24	TRPC5	1.008	0
NOS3	NOX4	1.008	0
GLT1D1	ACOX3	1.008	0
IFNG	SELE	1.008	1
ACOX3	GLT1D1	1.008	0
DECR1	AKR1A1	1.008	0
CAMK2G	MED25	1.008	0
GABRE	GABRD	1.008	0
GBA2	ENPP7	1.008	0
INS	CYP17A1	1.008	-1
MC3R	MRAP	1.008	0
FGFR1	PDGFC	1.008	1
CASP4	SCAF11	1.008	0
CHEK2	PTEN	1.008	0
TEK	FGF23	1.008	1
ACP1	DDX21	1.008	0
KAT2B	PARP1	1.008	0
POLE	TOP2B	1.008	0
GABRB3	HAP1	1.008	0
TRPV4	STIM1	1.008	0
TMCC2	APOE	1.008	0
IL13RA2	IFNG	1.008	1
FGF19	MET	1.008	1
UGT2B17	CYP4A11	1.008	0
PLG	APOH	1.008	0
INS	CYP3A4	1.008	-1
BRCA1	BECN1	1.008	0
KIT	ENG	1.008	0
INS	STAT1	1.008	-1
NAT1	MNAT1	1.008	0
CHCHD4	SOD1	1.008	0
PSMC4	RPL13A	1.008	0
PLG	CLEC3B	1.008	0
ENPP1	PDE5A	1.008	0
ENPP7	GBA2	1.008	0
GGT1	LOXL1	1.008	0
SLC22A6	RSC1A1	1.008	0
CACNA1F	CALM2	1.008	0
LPHN1	EPYC	1.008	0
PLA2G2A	PLA2G12A	1.008	0
IL6	SOCS4	1.008	1
STUB1	AR	1.008	0
KATNAL2	SCN2A	1.008	0
BECN1	WDR91	1.008	0
KCNH2	KCNC1	1.008	0
PYGB	LDHC	1.008	0
CATSPER1	CACNB1	1.008	0
UBE2A	PCNA	1.008	0
AMPD2	PNP	1.008	0
HSPA1A	IL6	1.008	1
PARP10	PARP3	1.008	0
APOA1	APOD	1.008	0
KIAA1751	GABRD	1.008	0
TLR8	CD80	1.008	0
NOX4	NOS3	1.008	0
KIF4B	CCNA2	1.008	0
REM1	MAP2K1	1.008	-1
BACE1	RTN4	1.008	0
IL17A	IL32	1.008	1
AURKB	REC8	1.008	0
PATZ1	TP53	1.008	0
SRC	REM1	1.008	0
PPP1R14A	MYLK	1.008	0
CYP2S1	UGT2B15	1.008	0
BECN1	BRCA1	1.008	0
ATP6V1A	PDXK	1.008	0
DRD5	GTF2I	1.008	0
GLRA2	GRIN3B	1.008	0
TRIM24	RARA	1.008	0
LRP2	PRR19	1.008	0
GRIN2B	GRM2	1.008	0
GM2A	MGEA5	1.008	0
FGFR1	TNFRSF10B	1.008	0
CSK	CBL	1.008	-1
IGF1	NPY	1.008	1
MB	CAT	1.008	0
CYP2B6	GSTA5	1.008	0
DLEU1	ABCC2	1.008	0
ATRX	ATM	1.008	0
TP53	SPP1	1.008	0
JUN	APP	1.008	0
CD80	TLR8	1.008	0
DRD1	GRIN2A	1.008	0
UGT2B15	CYP2S1	1.008	0
CDK6	CTNNB1	1.008	0
TRAPPC1	RYR2	1.008	0
AKR1C1	UGT2B4	1.008	0
LNP1	MT-CO2	1.008	0
CD9	KIT	1.008	0
PGRMC1	STAMBPL1	1.008	0
PDGFC	FGFR1	1.008	1
TP53	TRIM8	1.008	1
CTSK	SPARC	1.008	0
BCL10	TLR4	1.008	0
MAGEA11	AR	1.008	0
IL6	HSPA1A	1.008	1
ENSG00000264813	APOE	1.008	0
CYP2S1	UGT2B17	1.008	0
CACNB1	CATSPER1	1.008	0
REC8	AURKB	1.008	0
PRR19	LRP2	1.008	0
GSTA5	CYP2B6	1.008	0
CASP1	SERPINB9	1.008	0
CPE	PCSK1	1.008	0
LOXL1	GGT1	1.008	0
PIK3CD	PIP4K2C	1.008	0
TOP2B	POLE	1.008	0
PDXK	ATP6V1A	1.008	0
INS	SCAP	1.008	1
AMICA1	S1PR4	1.008	0
SYT11	SYN3	1.008	0
PRKAR1A	PDE4D	1.008	0
TESK2	FAM178A	1.008	0
PDE4D	PRKAR1A	1.008	0
PDGFRA	FGF20	1.008	1
TLR7	ITGAM	1.008	0
APOD	APOA1	1.008	0
CDC42BPG	RFTN1	1.008	0
CACNA1I	KCND2	1.008	0
CDH5	KRIT1	1.008	0
IL4	HAVCR2	1.008	1
PRKAB1	MCL1	1.008	0
AP4S1	RAP2B	1.008	0
GANC	SIDT2	1.008	0
HSP90B1	HSPA2	1.008	0
AKR1A1	DECR1	1.008	0
DGAT1	DGKB	1.008	0
FHIT	CDKN2A	1.008	0
BIRC6	AURKB	1.008	0
GABRP	CLIC6	1.008	0
PGLYRP2	MITD1	1.008	0
SLC16A10	THRA	1.008	0
ZC3H12C	MYO3B	1.008	0
CDKL5	RAI2	1.008	0
F8	ST14	1.008	0
AP4S1	ENTHD2	1.008	0
CREB5	MLLT6	1.008	0
TNF	CXCR3	1.008	0
SPARC	CTSK	1.008	0
CDK4	CDC20	1.008	-1
PLA2G1B	CYP2C9	1.008	0
MAP2K1	REM1	1.008	0
EFNA1	IGF1R	1.008	1
DDX21	ACP1	1.008	0
RARA	TRIM24	1.008	0
IL13	CXCL9	1.008	0
NANOG	KDM1A	1.008	0
SIDT2	GANC	1.008	0
SBDS	EEF2	1.008	0
MCL1	PRKAB1	1.008	0
ITGAM	TLR7	1.008	0
SKIV2L2	POLR3C	1.008	0
TNFRSF10B	FGFR1	1.008	0
UGT3A1	SLCO1A2	1.008	0
TRPC5	RNF24	1.008	0
LDHC	PYGB	1.008	0
PIK3CA	PIP4K2C	1.008	0
MAP4K1	NCK1	1.008	0
EGFR	MMP7	1.008	0
TPT1	METTL13	1.008	0
CSF1R	FGL2	1.008	0
CDC20	CDK4	1.008	-1
LTB4R2	RANBP9	1.008	0
TGFA	FGFR1	1.008	1
GRIA2	DRD2	1.008	0
SOD1	CHCHD4	1.008	0
WDR91	BECN1	1.008	0
RBFOX3	SYN1	1.008	0
RTN4	BACE1	1.008	0
MED25	CAMK2G	1.008	0
TRPC7	TACR1	1.008	0
SLC22A1	ATP6V0C	1.008	0
MYLK	PPP1R14A	1.008	0
KCND2	CACNA1I	1.008	0
MRPS2	ATP5D	1.008	0
IL5	STAT6	1.008	0
RBFOX3	TH	1.008	0
DLG1	EXOC4	1.008	0
GRM2	GRIN2B	1.008	0
IL4	CD200	1.008	1
RFTN1	CDC42BPG	1.008	0
AVL9	SNAPC4	1.008	0
KCNJ11	SLC2A2	1.008	0
TNF	MMP17	1.008	1
UGT2B4	AKR1C1	1.008	0
STIM1	TRPV4	1.008	0
IGF1R	EFNA1	1.008	1
ATM	ATRX	1.008	0
HIST1H4A	HDAC5	1.008	0
SI	HES1	1.008	0
LEPR	CSF3	1.008	1
GNG13	PI4K2B	1.008	0
CHAT	BDNF	1.008	0
CLK4	SRPK1	1.008	0
ALDH3A2	GAD1	1.008	0
MRAP	MC3R	1.008	0
TH	RBFOX3	1.008	0
TLR7	NOD1	1.008	0
PTPRU	EGFR	1.008	0
SKIV2L2	GNL1	1.008	0
METTL13	TPT1	1.008	0
ATR	XRCC3	1.008	0
MNAT1	NAT1	1.008	0
GNL1	SKIV2L2	1.008	0
MT-CO2	LNP1	1.008	0
FAM178A	TESK2	1.008	0
AIM2	TLR9	1.008	0
HSPA2	HSP90B1	1.008	0
STAT6	IL5	1.008	0
CYP4A11	UGT2B17	1.008	0
PCNA	UBE2A	1.008	0
CNTN5	ANKRD34A	1.008	0
IGF1R	DCN	1.008	0
EGF	CRK	1.008	0
MGEA5	GM2A	1.008	0
JAK2	CXCR2	1.008	1
IL17A	CD80	1.008	0
RPL13A	PSMC4	1.008	0
ENO1	DLD	1.008	0
MAPK11	DUSP3	1.008	-1
SOD1	CDC42	1.008	0
CX3CL1	BDNF	1.008	1
CKS1B	FBXW8	1.008	0
FGFR3	WHSC1	1.008	0
SUV420H2	DOT1L	1.008	0
GAPDH	MIF	1.008	0
SCAF11	CASP4	1.008	0
GAA	ITGA2B	1.008	0
CDK5	DIXDC1	1.008	0
SERPINB9	CASP1	1.008	0
APOE	ENSG00000264813	1.008	0
APOE	TMCC2	1.008	0
SNAPC4	AVL9	1.008	0
CLEC3B	PLG	1.008	0
DRD2	GRIA2	1.008	0
PLA2G12A	PLA2G2A	1.008	0
ICK	GSTA1	1.008	0
MAPK3	ANXA5	1.008	0
CSF3	LEPR	1.008	1
CYP7A1	ABCA1	1.008	0
STAMBPL1	PGRMC1	1.008	0
ITGA2B	GAA	1.008	0
PARP3	PARP10	1.008	0
AKT1	HK1	1.008	0
PTEN	CHEK2	1.008	0
HAP1	GABRB3	1.008	0
PIK3CB	PIP4K2C	1.008	0
GCA	NPPA	1.008	0
FGF20	PDGFRA	1.008	1
GRIN3B	GLRA2	1.008	0
VEGFA	MDM2	1.008	0
NOD1	TLR7	1.008	0
GABRR1	GABRA1	1.008	0
WHSC1	FGFR3	1.008	0
ATP5D	MRPS2	1.008	0
POLR3C	SKIV2L2	1.008	0
SLCO1A2	UGT3A1	1.008	0
RIMS2	BSN	1.008	0
EXOC4	DLG1	1.008	0
PPP2R5A	KCNH1	1.008	0
PLCB4	KIT	1.008	1
ENG	KIT	1.008	0
ATR	MCPH1	1.008	0
ENTHD2	AP4S1	1.008	0
KDM1A	NANOG	1.008	0
CCNA2	KIF4B	1.008	0
HDAC5	HIST1H4A	1.008	0
RAP2B	AP4S1	1.008	0
DDX3X	EIF5B	1.008	0
GPR132	MAP3K4	1.008	0
ABCC2	DLEU1	1.008	0
DDX3X	UTP18	1.008	0
FGFR1	TGFA	1.008	1
ANXA5	MAPK3	1.008	0
FASN	AASDH	1.008	0
CD80	IL17A	1.008	0
CTNNB1	CDK6	1.008	0
THRA	SLC16A10	1.008	0
CNGA2	SCN9A	1.008	0
PARP1	SIRT4	1.008	0
NGF	ASIC3	1.008	1
VCAN	CCL2	1.008	0
GAD1	ALDH3A2	1.008	0
FGL2	CSF1R	1.008	0
VLDLR	PLTP	1.008	0
MET	FGF19	1.008	1
TLR4	NLRC4	1.008	0
DTNBP1	SNAP25	1.008	1
MAPK8	SIRT6	1.008	0
CALM2	CACNA1F	1.008	0
SCN9A	CNGA2	1.008	0
AASDH	FASN	1.008	0
SCN2A	KATNAL2	1.008	0
NCK1	MAP4K1	1.008	0
NPPA	GCA	1.008	0
MS4A6A	C1QA	1.008	0
BDNF	CHAT	1.008	0
S1PR4	AMICA1	1.008	0
FLT3	ANGPT1	1.008	1
SYNJ2	PI4K2A	1.008	0
VEGFA	PLXND1	1.008	1
TACR1	TRPC7	1.008	0
DUSP3	MAPK11	1.008	-1
PLA2G2E	PTGS1	1.008	0
DLD	ENO1	1.008	0
GRIN2A	DRD1	1.008	0
HDAC1	SMARCC2	1.008	0
CDKN2A	FHIT	1.008	0
TLR4	BCL10	1.008	0
AURKB	BIRC6	1.008	0
REM1	SRC	1.008	0
EEF2	SBDS	1.008	0
ST14	F8	1.008	0
SYN1	RBFOX3	1.008	0
KIT	PLCB4	1.008	1
MITD1	PGLYRP2	1.008	0
MCPH1	ATR	1.008	0
ABCA1	CYP7A1	1.008	0
ABCA1	NPC1	1.008	0
PCSK1	CPE	1.008	0
MDM2	VEGFA	1.008	0
IL6	ADM	1.008	1
PI4K2A	SYNJ2	1.008	0
KCNC1	KCNH2	1.008	0
MAP3K4	GPR132	1.008	0
UTP18	DDX3X	1.008	0
PI4K2B	GNG13	1.008	0
KRIT1	CDH5	1.008	0
GSTA1	ICK	1.008	0
TLR9	AIM2	1.008	0
XPO1	PABPC1	1.008	0
PLTP	VLDLR	1.008	0
CBL	CSK	1.008	-1
MLLT6	CREB5	1.008	0
GNAI3	EDNRA	1.008	1
PRKCG	PLCB1	1.008	1
ANKRD34A	CNTN5	1.008	0
SIRT4	PARP1	1.008	0
E2F7	BUB1	1.008	0
DGKB	DGAT1	1.008	0
BSN	RIMS2	1.008	0
HK1	AKT1	1.008	0
SYN3	SYT11	1.008	0
AR	MAGEA11	1.008	0
GHRL	ADRB2	1.008	1
HES1	SI	1.008	0
CTPS2	NME2	1.008	0
PLCD1	PIK3CA	1.008	0
EIF5B	DDX3X	1.008	0
MIF	GAPDH	1.008	0
IFNG	IL13RA2	1.008	1
CXCR3	TNF	1.008	0
C1QA	MS4A6A	1.008	0
PIK3CA	PLCD1	1.008	0
APOH	PLG	1.008	0
EPYC	LPHN1	1.008	0
DUSP2	MAPK13	1.008	-1
DCN	IGF1R	1.008	0
CCL2	VCAN	1.008	0
SMARCC2	HDAC1	1.008	0
PLCB1	PRKCG	1.008	1
RSC1A1	SLC22A6	1.008	0
AR	STUB1	1.008	0
HBE1	ALB	1.008	0
UGT1A7	SRD5A1	1.008	0
SLC2A2	KCNJ11	1.008	0
GABRD	KIAA1751	1.008	0
NME2	CTPS2	1.008	0
ADRB2	GHRL	1.008	1
CDK1	PPP2R2D	1.008	0
GABRD	GABRE	1.008	0
ICAM1	IL2RA	1.008	0
ALB	HBE1	1.008	0
XRCC3	ATR	1.008	0
EDNRA	GNAI3	1.008	1
PABPC1	XPO1	1.008	0
BUB1	E2F7	1.008	0
KIT	CD9	1.008	0
UGT2B17	CYP2S1	1.008	0
PTGS1	PLA2G2E	1.008	0
PNP	AMPD2	1.008	0
CLIC6	GABRP	1.008	0
GABRA1	GABRR1	1.008	0
MAPK13	DUSP2	1.008	-1
CXCR2	JAK2	1.008	1
SRPK1	CLK4	1.008	0
APC	CCND1	1.008	0
MYO3B	ZC3H12C	1.008	0
ATP6V0C	SLC22A1	1.008	0
PPP2R2D	CDK1	1.008	0
PDE5A	ENPP1	1.008	0
RYR2	TRAPPC1	1.008	0
CYP2C9	PLA2G1B	1.008	0
PIP4K2C	PIK3CB	1.008	0
PIP4K2C	PIK3CA	1.008	0
PIP4K2C	PIK3CD	1.008	0
INS	FFAR1	1.007	0
KPNB1	EEF1A1	1.007	0
DP2	JUP	1.007	0
POR	HMOX2	1.007	0
ANXA2	CD63	1.007	0
CNTNAP2	DPP6	1.007	0
GPLD1	PLD1	1.007	0
RAD54L	AURKB	1.007	0
AURKB	RAD54L	1.007	0
UGT1A5	AOX1	1.007	0
SI	GUSB	1.007	0
HGF	NGFR	1.007	1
RET	GAS1	1.007	0
UBE2C	PCNA	1.007	0
KIF20B	CYP2C18	1.007	0
CNOT2	DDX6	1.007	0
CPLX3	SNAP25	1.007	0
TXNRD1	SELT	1.007	0
SKA2	FKBP5	1.007	0
DDX6	CNOT2	1.007	0
ABCG2	SLCO1A2	1.007	0
FGFR4	SHC1	1.007	1
EEF1A1	KPNB1	1.007	0
RAD51	HSPD1	1.007	0
PDXK	DBP	1.007	0
CYP7A1	HMGCS1	1.007	0
NME1	RPS3	1.007	0
AREG	KIT	1.007	1
FHIT	ZFP37	1.007	0
ADH1A	MAOA	1.007	0
EIF5B	MRPL2	1.007	0
TOP1	CES3	1.007	0
HSD11B1	UGT2A3	1.007	0
ST6GALNAC1	TF	1.007	0
RPS6KA1	EPHB2	1.007	0
IL22RA1	IL5	1.007	1
C10orf11	SNRNP70	1.007	0
IL17F	IL4	1.007	0
IRAK1	MAPK14	1.007	0
PGK2	PNMAL2	1.007	0
POLE	BUB1	1.007	0
TEK	EFNA4	1.007	1
TEK	ETV2	1.007	1
DMD	KCNJ10	1.007	0
CSF1R	MS4A6A	1.007	0
MRPL2	EIF5B	1.007	0
GRIA1	DRD1	1.007	0
ALOX12	PLA2G2D	1.007	0
SHC3	ITGB3	1.007	0
EFNA4	TEK	1.007	1
CDH11	COL1A1	1.007	0
SHC4	HCK	1.007	1
CLCN2	PRIM2	1.007	0
PLK4	FANCI	1.007	0
NOS3	SOD2	1.007	0
CDK6	CDC25B	1.007	1
AK2	MRPL12	1.007	0
SHC1	FGFR4	1.007	1
MRPS5	EIF5B	1.007	0
MC2R	CYP11B2	1.007	0
TOP2A	UBE2T	1.007	0
GSK3B	PPP3CC	1.007	0
SNAP25	CPLX3	1.007	0
RAD51	UBE2T	1.007	0
POLH	OGG1	1.007	0
SAG	DRD2	1.007	0
PDGFRA	TP53	1.007	0
UGT2B17	CBR3	1.007	0
BDNF	LIMK1	1.007	1
CES2	UGT2B4	1.007	0
APOA1	VLDLR	1.007	0
GH1	LEPR	1.007	1
CCNB2	AURKC	1.007	0
MCM4	NCAPD2	1.007	0
GPX7	G6PD	1.007	0
PSMB4	HSD17B10	1.007	0
LRRN3	IMMP2L	1.007	0
SKP2	FOXO3	1.007	0
INS	FGF10	1.007	0
FANCI	PLK4	1.007	0
FOXP3	MYC	1.007	1
FLT3	FGF16	1.007	1
C3	CRP	1.007	0
ZAP70	WAS	1.007	0
PGPEP1	TRHDE	1.007	0
GIP	FAP	1.007	0
GNB2L1	PPID	1.007	0
OGG1	POLH	1.007	0
AOX1	UGT1A5	1.007	0
UGT2A3	HSD11B1	1.007	0
GAP43	SNAP25	1.007	0
DENND2A	FAM19A1	1.007	0
FAM19A1	DENND2A	1.007	0
PLA2G2D	ALOX12	1.007	0
PCNA	UBE2C	1.007	0
BIRC5	SMC2	1.007	0
VPS52	SOAT1	1.007	0
SLCO1A2	ABCG2	1.007	0
CSF3	FLT3	1.007	0
CSF1R	FGF21	1.007	1
HADHB	TBXA2R	1.007	0
FAM212A	PAK4	1.007	0
SOX4	IL5RA	1.007	0
SNRNP35	C10orf11	1.007	0
CES2	SPANXC	1.007	0
YY1	FKBP1A	1.007	0
DPP6	CNTNAP2	1.007	0
CLU	SAA1	1.007	0
DBP	PDXK	1.007	0
LEPR	GH1	1.007	1
NT5E	AMPD2	1.007	0
CCNB1	CDCA7	1.007	0
VAV1	S100B	1.007	0
DCT	MC1R	1.007	0
INPP5B	PIP4K2B	1.007	0
PLK1	SUN1	1.007	0
IMPDH1	PRPF3	1.007	0
PGD	UGP2	1.007	0
TRAF6	SYK	1.007	0
EIF4B	MTOR	1.007	0
S1PR3	F2RL1	1.007	0
PEMT	PLA2G1B	1.007	0
CDKAL1	TRMT1	1.007	0
MTOR	EIF4B	1.007	0
ACSL4	DSPP	1.007	0
STAT3	MMP7	1.007	1
NGF	FLT1	1.007	1
GRIA3	GSR	1.007	0
SAA1	CLU	1.007	0
CLCA1	FKBP4	1.007	0
TGM6	MAP2K6	1.007	0
STAT5B	IGF1R	1.007	1
TF	ST6GALNAC1	1.007	0
HSPA4	CASP3	1.007	0
MAP3K1	LSP1	1.007	0
PAFAH2	PLA2G1B	1.007	0
WAS	ZAP70	1.007	0
LRRC19	IMMP2L	1.007	0
UBE2T	TOP2A	1.007	0
SLCO1B1	VKORC1	1.007	0
GABRR3	GABRG1	1.007	0
IL5RA	SOX4	1.007	0
CDR2	BRSK1	1.007	0
SAA2-SAA4	ACP1	1.007	0
KIT	AREG	1.007	1
HSD3B1	UGT2B11	1.007	0
CRP	C3	1.007	0
MAPK14	IRAK1	1.007	0
SNAP25	GAP43	1.007	0
SMC2	BIRC5	1.007	0
KCNJ10	DMD	1.007	0
RPTOR	MAPK3	1.007	0
FASN	PTGR2	1.007	0
CTLA4	CD38	1.007	0
JUP	DP2	1.007	0
VLDLR	APOA1	1.007	0
ACO2	TPI1	1.007	0
MRPL12	AK2	1.007	0
KAL1	FGFR2	1.007	1
RECQL4	ATM	1.007	0
NEK9	KIF11	1.007	0
CNNM2	HPSE2	1.007	0
TBXA2R	HADHB	1.007	0
HMOX2	POR	1.007	0
FKBP1A	YY1	1.007	0
UTP14C	GTPBP4	1.007	0
JAK3	IL10RB	1.007	0
FAP	GIP	1.007	0
ITGB3	SHC3	1.007	0
CBR3	UGT2B17	1.007	0
SELT	TXNRD1	1.007	0
UBE2T	CKS1B	1.007	0
KL	CYP27B1	1.007	0
DRD2	SAG	1.007	0
AMPD2	ADA	1.007	0
CD63	ANXA2	1.007	0
SIRT2	G6PD	1.007	0
TOP2A	SPO11	1.007	0
TP53	OLIG2	1.007	0
FGF10	INS	1.007	0
MTDH	DPYD	1.007	0
MDS2	ACSL5	1.007	0
DPYD	MTDH	1.007	0
TLR4	TNFSF11	1.007	0
MS4A6A	CSF1R	1.007	0
TXNIP	CASP1	1.007	0
ITGB3	SHC2	1.007	0
PTK2	THBS1	1.007	1
MC1R	DCT	1.007	0
EXOSC10	HDAC1	1.007	0
SOD2	NOS3	1.007	0
C10orf11	SNRNP35	1.007	0
CREB1	UCP1	1.007	1
UBE2T	RAD51	1.007	0
SNRK	DUSP2	1.007	0
S100B	VAV1	1.007	0
MGST1	CYP3A4	1.007	0
FGF16	FLT3	1.007	1
OLIG2	TP53	1.007	0
MGAM	F2	1.007	0
FGF20	FLT3	1.007	1
GSR	GRIA3	1.007	0
BUB1	POLE	1.007	0
HTR3A	FOS	1.007	-1
PRIM2	CLCN2	1.007	0
F2	MGAM	1.007	0
IL6ST	IL4	1.007	1
PSEN2	CIB1	1.007	0
FCRLA	BLK	1.007	0
CD38	CTLA4	1.007	0
HSPD1	RAD51	1.007	0
DDX3X	ZFX	1.007	0
LSP1	MAP3K1	1.007	0
FKBP4	CLCA1	1.007	0
LYPLA1	PLA2G1B	1.007	0
OSBP	PI4KB	1.007	0
FGF21	CSF1R	1.007	1
COL1A1	CDH11	1.007	0
CDCA7	CCNB1	1.007	0
GCA	NPR1	1.007	0
TREH	SLC5A1	1.007	0
GUCY2D	PDE1B	1.007	0
HMGCS1	ECHS1	1.007	0
MOB3C	LATS2	1.007	0
HSPA8	DNAJB13	1.007	-1
HCK	SHC4	1.007	1
FLT1	NGF	1.007	1
FGFR2	PIK3R2	1.007	1
CSNK1E	OCLN	1.007	0
DUSP2	SNRK	1.007	0
HSD17B2	UGT1A8	1.007	0
GSTM1	ALDH3B2	1.007	0
CYP2C18	UGT2A2	1.007	0
ZFP37	FHIT	1.007	0
GTPBP4	UTP14C	1.007	0
KLF4	VEGFA	1.007	-1
LATS2	MOB3C	1.007	0
SLC5A1	TREH	1.007	0
PDGFD	FLT4	1.007	1
GABRG1	GABRR3	1.007	0
ZFX	DDX3X	1.007	0
UGT1A8	HSD17B2	1.007	0
DRD1	GRIA1	1.007	0
PLD1	GPLD1	1.007	0
BHLHE22	ADRA2B	1.007	0
EFNA2	ERBB2	1.007	1
SIK3	CRTC1	1.007	-1
BDNF	KIT	1.007	1
PPID	GNB2L1	1.007	0
COQ6	ADCK1	1.007	0
PLA2G1B	PEMT	1.007	0
BLK	FCRLA	1.007	0
PLA2G1B	LYPLA1	1.007	0
CIB1	PSEN2	1.007	0
SHC2	ITGB3	1.007	0
CKS1B	UBE2T	1.007	0
DSPP	ACSL4	1.007	0
MAOA	ALDH9A1	1.007	0
MAP2K6	TGM6	1.007	0
IL5	IL22RA1	1.007	1
KCNMA1	CACNA1H	1.007	0
UGT2B4	CES2	1.007	0
TRHDE	PGPEP1	1.007	0
KIT	BDNF	1.007	1
FGFR2	KAL1	1.007	0
EPHA2	NTF4	1.007	1
KCNJ11	KCNQ1	1.007	0
CYP3A4	MGST1	1.007	0
ERBB2	EFNA2	1.007	1
TP53	MUTYH	1.007	0
ALDH3B2	GSTM1	1.007	0
PRKDC	DHX38	1.007	0
FLT4	PDGFD	1.007	1
UGP2	PGD	1.007	0
TPI1	ACO2	1.007	0
SNRNP70	C10orf11	1.007	0
NGFR	HGF	1.007	1
CASP5	CARD16	1.007	0
ADCY5	AKT1	1.007	1
CYP27B1	KL	1.007	0
PRPF3	IMPDH1	1.007	0
HDAC1	EXOSC10	1.007	0
SPANXC	CES2	1.007	0
UGT2A2	CYP2C18	1.007	0
PPP3CC	GSK3B	1.007	0
SPRR1A	KRT6A	1.007	0
RPS13	TPI1	1.007	0
HIST1H1A	KDM1A	1.007	0
HPSE2	CNNM2	1.007	0
DIS3L2	STK38L	1.007	0
EPHB2	RPS6KA1	1.007	0
RIMS2	RPH3AL	1.007	0
MTMR8	PIK3C2B	1.007	0
PLA2G1B	PAFAH2	1.007	0
ALDH9A1	MAOA	1.007	0
CASP1	TXNIP	1.007	0
FLT3	CSF3	1.007	0
DNAJB13	HSPA8	1.007	1
SYK	TRAF6	1.007	0
GAS1	RET	1.007	0
RPS3	NME1	1.007	0
STK38L	STK24	1.007	0
TMCO3	TMEM117	1.007	0
PLCG2	PIK3C2G	1.007	0
FLT3	FGF20	1.007	1
TNFSF4	CD86	1.007	0
CACNA1H	KCNMA1	1.007	0
CASP3	HSPA4	1.007	0
INS	SEPP1	1.007	-1
MAOA	ADH1A	1.007	0
CYP11B2	MC2R	1.007	0
PTPN14	LATS1	1.007	0
UGT2B11	HSD3B1	1.007	0
CD86	TNFSF4	1.007	0
CDC25B	CDK6	1.007	1
MAPK3	RPTOR	1.007	0
PGK1	PNMAL2	1.007	0
SNRNP200	UBL5	1.007	0
G6PD	GPX7	1.007	0
THBS1	PTK2	1.007	1
FABP4	IL6	1.007	1
MMP9	SMAD2	1.007	0
MTOR	CTNNB1	1.007	0
CACNB1	RYR1	1.007	0
PDE1B	GUCY2D	1.007	0
ATM	RECQL4	1.007	0
IMMP2L	LRRC19	1.007	0
STK38L	DIS3L2	1.007	0
HSD17B10	PSMB4	1.007	0
SMAD2	MMP9	1.007	0
FN1	COMP	1.007	0
ECHS1	HMGCS1	1.007	0
UBL5	SNRNP200	1.007	0
PIK3C2B	MTMR8	1.007	0
CARD16	CASP5	1.007	0
PAK4	FAM212A	1.007	0
EIF5B	MRPS5	1.007	0
IL4	IL6ST	1.007	1
PI4KB	OSBP	1.007	0
DHX38	PRKDC	1.007	0
BRSK1	CDR2	1.007	0
IL13	IFNAR2	1.007	1
PIP4K2B	INPP5B	1.007	0
TRMT1	CDKAL1	1.007	0
AMPD2	NT5E	1.007	0
VKORC1	SLCO1B1	1.007	0
COMP	FN1	1.007	0
PDCD6	DAPK1	1.007	0
KRT6A	SPRR1A	1.007	0
FKBP5	SKA2	1.007	0
TP53	PDGFRA	1.007	0
RYR1	CACNB1	1.007	0
ADA	AMPD2	1.007	0
NOTCH1	MDM2	1.007	0
KIF11	NEK9	1.007	0
CRTC1	SIK3	1.007	-1
SOAT1	VPS52	1.007	0
SPO11	TOP2A	1.007	0
RPH3AL	RIMS2	1.007	0
EGF	PTHLH	1.007	1
IL4	IL17F	1.007	0
HMGCS1	CYP7A1	1.007	0
PNMAL2	PGK2	1.007	0
NTF4	EPHA2	1.007	1
MDM2	NOTCH1	1.007	0
FFAR1	INS	1.007	0
PTGR2	FASN	1.007	0
ADRA2B	BHLHE22	1.007	0
DAPK1	PDCD6	1.007	0
KIF18B	TTK	1.007	0
IFNAR2	IL13	1.007	1
KDM1A	HIST1H1A	1.007	0
NPR1	GCA	1.007	0
TPI1	RPS13	1.007	0
RIOK3	MXI1	1.007	0
IMMP2L	LRRN3	1.007	0
TMEM117	TMCO3	1.007	0
NCAPD2	MCM4	1.007	0
PIK3C2G	PLCG2	1.007	0
ACSL5	MDS2	1.007	0
CCNA2	SAMHD1	1.007	0
LATS1	PTPN14	1.007	0
AKT1	ADCY5	1.007	1
CES3	TOP1	1.007	0
CYP2C18	KIF20B	1.007	0
GUSB	SI	1.007	0
F2RL1	S1PR3	1.007	0
IL4	CD200R1	1.007	1
LPHN3	LRRN3	1.007	0
PNMAL2	PGK1	1.007	0
FOXO3	SKP2	1.007	0
KCNQ1	KCNJ11	1.007	0
STK24	STK38L	1.007	0
MXI1	RIOK3	1.007	0
PIK3R2	FGFR2	1.007	1
TTK	KIF18B	1.007	0
ACP1	SAA2-SAA4	1.007	0
IL10RB	JAK3	1.007	0
LRRN3	LPHN3	1.007	0
EDN1	NOS2	1.007	1
ADCK1	COQ6	1.007	0
GSTM1	AP3M2	1.006	0
ESR2	OXT	1.006	0
BCL6	SDC1	1.006	0
MGAT4C	CLEC4E	1.006	0
KCNN2	CAMK1	1.006	0
EPHX1	GSTM5	1.006	0
ADCK3	ETFDH	1.006	0
UGT1A9	CBR3	1.006	0
SCG2	CPE	1.006	0
PTPRM	CDKL5	1.006	0
STAT3	ALB	1.006	0
AK1	ASS1	1.006	0
UGT1A10	CBR3	1.006	0
DUSP1	MAPK7	1.006	-1
CRH	PRL	1.006	0
CYP2D6	ABCB1	1.006	0
GPX6	GSTP1	1.006	0
CASC1	RIOK2	1.006	0
ENSG00000279216	MAPK11	1.006	0
RIOK2	GTPBP4	1.006	0
KCNJ1	ITSN1	1.006	0
CHEK1	PRC1	1.006	0
B4GALNT2	ST6GALNAC3	1.006	0
CAMK1	KCNN2	1.006	0
TXNRD1	EID3	1.006	0
TNF	ICOSL	1.006	1
BRAF	MDK	1.006	0
OXT	ESR2	1.006	0
BUB1	MTFR2	1.006	0
UGT2B11	CYP2A13	1.006	0
ASS1	AK1	1.006	0
SIT1	PTPN11	1.006	0
POU4F1	PAX6	1.006	0
MAPK12	AKT3	1.006	-1
MS4A6A	LY86	1.006	0
ABCC2	SLC51A	1.006	0
PTPRJ	PTS	1.006	0
CALML4	NOS2	1.006	1
THBD	CRTAM	1.006	0
OR3A3	KIF26B	1.006	0
C10orf90	DOCK1	1.006	0
DMTF1	CCND2	1.006	0
CACNA1G	CACNA1B	1.006	0
MYLK4	OTOGL	1.006	0
PDE1B	ADCY2	1.006	0
MAPK11	ENSG00000279216	1.006	0
CYP3A5	CYB5A	1.006	0
IKZF3	GSDMB	1.006	0
GPR98	GRM1	1.006	0
TPPP	F12	1.006	0
ABCC2	APOB	1.006	0
AKT3	MAPK13	1.006	-1
ITPR1	TRPC4	1.006	0
GNAI1	PRKCG	1.006	1
RPL8	SLC25A6	1.006	0
C5orf22	ACAT1	1.006	0
POLD1	DCTPP1	1.006	0
PLA2G1B	PNLIP	1.006	0
IARS2	VARS2	1.006	0
NR1I3	PPIG	1.006	0
CDK8	SREBF1	1.006	0
ESR2	CYP1B1	1.006	1
NGF	INSR	1.006	1
ROCK1	MYBPH	1.006	0
AKT1	PDK4	1.006	-1
TOP3A	CHEK2	1.006	0
ADH6	GSTA1	1.006	0
MASTL	RPS6KA1	1.006	0
ESRRG	SLC7A1	1.006	0
EGF	IRS1	1.006	0
P4HB	GSR	1.006	0
BRAF	HSP90AB1	1.006	0
EFNA1	PDGFRB	1.006	1
ATP4A	ATP6V0E2	1.006	0
GABRR1	GABRA5	1.006	0
CCR7	JAK3	1.006	1
RHOB	GNAQ	1.006	0
PREP	TAC1	1.006	0
TRPM3	MCOLN1	1.006	0
DUS4L	ADH5	1.006	0
CYP27A1	GPA33	1.006	0
CYP1A2	MGST1	1.006	0
RNGTT	CES1	1.006	0
GRASP	ACVR1B	1.006	0
HRG	APOA4	1.006	0
MTDH	AKT1	1.006	0
ATR	ANKRD32	1.006	0
GABRR2	GABRA5	1.006	0
CALR	LMAN1	1.006	0
SMYD3	SETD1B	1.006	0
UGT2B4	CES1	1.006	0
JAK3	CCR7	1.006	1
MME	BACE1	1.006	0
PIK3CB	FLT4	1.006	1
ALPI	CHRND	1.006	0
PPM1D	KDM1A	1.006	0
CFP	C1S	1.006	0
KCND2	DLG4	1.006	0
GSDMB	IKZF3	1.006	0
GGACT	FGA	1.006	0
CALR	SSR3	1.006	0
SLC13A3	SLC22A6	1.006	0
GABRA5	GABRR2	1.006	0
SLC25A6	RPL8	1.006	0
EIF5B	MRPS11	1.006	0
APOA4	HRG	1.006	0
UGT1A3	CYP4A11	1.006	0
ETFDH	ADCK3	1.006	0
UGT2A3	CYP2C9	1.006	0
APOB	ABCC2	1.006	0
HIF1A	CXCR4	1.006	0
S100A8	SMAD4	1.006	0
RBFOX3	RBM45	1.006	0
PIK3CD	PIK3R4	1.006	1
TPMT	MRAP	1.006	0
PIK3R4	PIK3CD	1.006	1
CES1	UGT2B4	1.006	0
ARF3	AP4S1	1.006	0
NOS2	CALML6	1.006	1
CHRND	ALPI	1.006	0
HSPA8	CCT6B	1.006	0
APOL4	COMT	1.006	0
PIP4K2C	OCRL	1.006	0
CES1	RNGTT	1.006	0
ANXA2	RPS6KA3	1.006	0
CACNA1B	CACNA1G	1.006	0
WDR5	HIST1H3A	1.006	0
MT-ATP6	COX10	1.006	0
NOS2	CALML4	1.006	1
TUBB4A	ITGAV	1.006	0
MAPK13	AKT3	1.006	-1
PKMYT1	BNIP3	1.006	0
RASD2	AKT1	1.006	0
FGA	GGACT	1.006	0
ITSN1	KCNJ1	1.006	0
DOCK1	C10orf90	1.006	0
ACVR1	CHRD	1.006	0
PDLIM4	GABRB1	1.006	0
MTFR2	BUB1	1.006	0
MRAP	TPMT	1.006	0
RPS7	CARS	1.006	0
PSEN1	SYT1	1.006	0
AP4S1	ARF3	1.006	0
CD44	ITGAL	1.006	0
CPN1	TBCD	1.006	0
NOS2	CALML5	1.006	1
SDC1	BCL6	1.006	0
AKT1	RHOG	1.006	0
GSTO2	CYP1B1	1.006	0
PAX6	POU4F1	1.006	0
ADK	GDA	1.006	0
PLCH1	PIK3CA	1.006	0
MAPK7	DUSP1	1.006	-1
APOA5	ANGPTL3	1.006	0
AOC3	ITGAL	1.006	0
MYC	POLI	1.006	1
TAC1	PREP	1.006	0
CYP19A1	CGNL1	1.006	0
RHOG	AKT1	1.006	0
MGST1	CYP1A2	1.006	0
CBR3	UGT1A9	1.006	0
FGD6	SLC7A5	1.006	0
PNLIP	PLA2G1B	1.006	0
KCNMB3	CLCN2	1.006	0
RBM45	RBFOX3	1.006	0
EBP	ARSE	1.006	0
EID3	TXNRD1	1.006	0
KCNE1	SMIM3	1.006	0
ABCF3	EIF2AK4	1.006	0
TST	TSTD1	1.006	0
SRR	PRLR	1.006	0
KIF26B	OR3A3	1.006	0
CYP2C9	UGT2A3	1.006	0
CDKL5	PTPRM	1.006	0
GABRR1	GABRG1	1.006	0
PPP1CC	MYL2	1.006	-1
CLEC4E	MGAT4C	1.006	0
ENG	FLT1	1.006	0
CYP2D6	TPMT	1.006	0
FGF10	FLT3	1.006	1
MYL2	PPP1CC	1.006	-1
DLG4	KCND2	1.006	0
GABRA5	GABRR1	1.006	0
MAP3K8	NFKB2	1.006	0
PRLR	SRR	1.006	0
NCOA3	CCND1	1.006	0
CALML6	NOS2	1.006	1
CD44	IGF1	1.006	1
CYP1B1	UGT2B17	1.006	0
CDC7	TTK	1.006	0
CGNL1	CYP19A1	1.006	0
SCEL	CYP26A1	1.006	0
CKS1B	FBXW7	1.006	0
VARS2	IARS2	1.006	0
ST6GALNAC3	B4GALNT2	1.006	0
DCTPP1	POLD1	1.006	0
C1S	CFP	1.006	0
ATP1B2	ASGR1	1.006	0
CARS	RPS7	1.006	0
CSNK2A1	PIP4K2A	1.006	0
LY86	MS4A6A	1.006	0
CRTAM	THBD	1.006	0
ACAT1	C5orf22	1.006	0
MAP1LC3B	MTOR	1.006	0
MRPS11	EIF5B	1.006	0
NRIP1	HDAC2	1.006	0
OTOGL	MYLK4	1.006	0
ASGR1	ATP1B2	1.006	0
SRC	TYROBP	1.006	0
CCND1	NCOA3	1.006	0
BNIP3	PKMYT1	1.006	0
SMAD4	S100A8	1.006	0
PLB1	PLA2G2A	1.006	0
CYP26A1	SCEL	1.006	0
CYB5A	CYP3A5	1.006	0
CSF1R	PDGFC	1.006	1
DNASE1L1	CYP11B1	1.006	0
GSTA1	ADH6	1.006	0
ACVR2A	CNPY1	1.006	0
OSM	CCL2	1.006	1
ERC2	PRR16	1.006	0
ALDH7A1	AKR1B10	1.006	0
PIK3CA	PLCH1	1.006	0
NFKB2	MAP3K8	1.006	0
PDGFC	CSF1R	1.006	1
PLA2G2F	ALOX5	1.006	0
EIF2AK4	ABCF3	1.006	0
ROBO2	SOX17	1.006	0
MYBPH	ROCK1	1.006	0
SLC51A	ABCC2	1.006	0
AHSG	RBP4	1.006	0
GSTP1	GPX6	1.006	0
GABRG1	GABRR1	1.006	0
TSC2	PIK3CA	1.006	1
ALB	STAT3	1.006	0
WDR45	BECN1	1.006	0
COQ10A	ADCK4	1.006	0
FLT3	FGF10	1.006	1
CLCN2	KCNMB3	1.006	0
LTB4R2	CIDEB	1.006	0
GSTO1	CYP1A1	1.006	0
MDN1	NRM	1.006	0
SLC7A5	FGD6	1.006	0
UGT2B17	CYP1B1	1.006	0
RSPO1	EGF	1.006	0
DECR1	NNT	1.006	0
NNT	DECR1	1.006	0
NPR2	TMEM214	1.006	0
GSR	P4HB	1.006	0
GTPBP4	RIOK2	1.006	0
SULT2A1	CYP17A1	1.006	0
ACVR1B	GRASP	1.006	0
CYP2A6	ENSG00000270386	1.006	0
FOXA1	HNF4A	1.006	0
UGT2B11	CYP1A2	1.006	0
TNF	SREBF1	1.006	1
CNPY1	ACVR2A	1.006	0
TMEM214	NPR2	1.006	0
SLIT1	LPHN1	1.006	0
PRC1	CHEK1	1.006	0
PTPN11	SIT1	1.006	0
GSTM5	EPHX1	1.006	0
NAT1	PNOC	1.006	0
HIST1H3A	WDR5	1.006	0
AKR1B10	ALDH7A1	1.006	0
KRT2	SOAT2	1.006	0
GPR35	CAPN10	1.006	0
IL13	IL27RA	1.006	1
CDK6	CCNL2	1.006	0
SMAD2	INS	1.006	1
NOS2	CALML3	1.006	1
KCNQ2	GABRG2	1.006	0
IFNG	IL3RA	1.006	1
SETD1B	SMYD3	1.006	0
AHSG	FABP1	1.006	0
MYC	EHMT2	1.006	0
RPS6KA3	ANXA2	1.006	0
IL10	PDGFRB	1.006	1
SYT1	PSEN1	1.006	0
ADCK4	COQ10A	1.006	0
UGT2B7	AOX1	1.006	0
KDM1A	PPM1D	1.006	0
CYP11B1	DNASE1L1	1.006	0
ZEB1	VEGFA	1.006	1
SRC	EPS8	1.006	0
ATP6V0E2	ATP4A	1.006	0
TSTD1	TST	1.006	0
FLT4	PIK3CB	1.006	1
SOX17	ROBO2	1.006	0
IL27RA	IL13	1.006	1
GHRL	MC4R	1.006	0
PIK3R2	TGFBR2	1.006	0
ADH5	DUS4L	1.006	0
PHC1	TTK	1.006	0
SPI1	HCK	1.006	0
C8A	CPB2	1.006	0
NRM	MDN1	1.006	0
JUN	PTGS2	1.006	0
IRF4	RIPK2	1.006	0
BACE1	MME	1.006	0
COX10	MT-ATP6	1.006	0
CAMK1D	TSPAN8	1.006	0
UGT1A7	CBR3	1.006	0
AURKB	TK1	1.006	0
FBXW7	CKS1B	1.006	0
ALOX5	PLA2G2F	1.006	0
SSR3	CALR	1.006	0
SLC7A1	ESRRG	1.006	0
ARSE	EBP	1.006	0
IL3RA	IFNG	1.006	1
TSPAN8	CAMK1D	1.006	0
CYP2A13	UGT2B11	1.006	0
PRR16	ERC2	1.006	0
TERT	VEGFA	1.006	0
PDGFRB	IL10	1.006	1
CHRD	ACVR1	1.006	0
PNOC	NAT1	1.006	0
CHEK2	TOP3A	1.006	0
CBR3	UGT1A7	1.006	0
ENSG00000270386	CYP2A6	1.006	0
GPA33	CYP27A1	1.006	0
MDK	BRAF	1.006	0
F12	TPPP	1.006	0
PTGS2	JUN	1.006	0
LPPR3	ADCY1	1.006	0
PDGFRB	EFNA1	1.006	1
AKT1	RASD2	1.006	0
ITGAV	TUBB4A	1.006	0
TPMT	CYP2D6	1.006	0
ITGAL	CD44	1.006	0
INS	GPER1	1.006	1
SLC39A10	MT2A	1.006	1
FLT1	ENG	1.006	0
TRPC4	ITPR1	1.006	0
TK1	AURKB	1.006	0
CCND2	DMTF1	1.006	0
PTS	PTPRJ	1.006	0
ADORA2A	GDNF	1.006	1
CAPN10	GPR35	1.006	0
WT1	IGF1R	1.006	-1
HSP90AB1	BRAF	1.006	0
ITGAL	AOC3	1.006	0
PRL	CRH	1.006	0
RPS6KA1	MASTL	1.006	0
AKT2	CCNA2	1.006	-1
ABCB1	CYP2D6	1.006	0
CYP4A11	UGT1A3	1.006	0
MCOLN1	TRPM3	1.006	0
TTK	CDC7	1.006	0
CBR3	UGT1A10	1.006	0
OCRL	PIP4K2C	1.006	0
GALC	GLB1	1.006	0
BECN1	WDR45	1.006	0
ANKRD32	ATR	1.006	0
PLEKHG5	SLC5A7	1.006	0
MTOR	MAP1LC3B	1.006	0
GNAQ	RHOB	1.006	0
MTF1	MT1A	1.006	0
CALML3	NOS2	1.006	1
LMAN1	CALR	1.006	0
EGF	RSPO1	1.006	0
LPHN1	SLIT1	1.006	0
MT1A	MTF1	1.006	0
RCVRN	NPR1	1.006	1
HNF4A	FOXA1	1.006	0
HDAC2	NRIP1	1.006	0
CYP2S1	GSTM1	1.006	0
SLC22A6	SLC13A3	1.006	0
TTK	PHC1	1.006	0
CCT6B	HSPA8	1.006	0
CYP1A2	UGT2B11	1.006	0
CYP17A1	SULT2A1	1.006	0
PLA2G2A	PLB1	1.006	0
CDK1	CCNL2	1.006	0
RIPK2	IRF4	1.006	0
EPS8	SRC	1.006	0
RIOK2	CASC1	1.006	0
SLC5A7	PLEKHG5	1.006	0
TNF	ADAM9	1.006	-1
ADCY2	PDE1B	1.006	0
AP3M2	GSTM1	1.006	0
CIDEB	LTB4R2	1.006	0
RBP4	AHSG	1.006	0
FLT3	ASXL1	1.006	0
PPIG	NR1I3	1.006	0
UGT1A1	TPMT	1.006	0
CPB2	C8A	1.006	0
MAP3K1	TP53	1.006	0
PIP4K2A	CSNK2A1	1.006	0
MGAM	S100PBP	1.006	0
NPR1	RCVRN	1.006	1
CCNL2	CDK6	1.006	0
JUN	CCNA2	1.006	1
GABRG2	KCNQ2	1.006	0
AOX1	UGT2B7	1.006	0
INSR	NGF	1.006	1
EHMT2	MYC	1.006	-1
CYP1B1	GSTO2	1.006	0
GDA	ADK	1.006	0
HCK	SPI1	1.006	0
TBCD	CPN1	1.006	0
SUV420H2	BRSK1	1.006	0
COMT	APOL4	1.006	0
GLB1	GALC	1.006	0
GABRB1	PDLIM4	1.006	0
TP53	MAP3K1	1.006	0
ANGPTL3	APOA5	1.006	0
SOAT2	KRT2	1.006	0
CYP1A1	GSTO1	1.006	0
S100PBP	MGAM	1.006	0
CCNL2	CDK1	1.006	0
ADCY1	LPPR3	1.006	0
BRSK1	SUV420H2	1.006	0
GRM1	GPR98	1.006	0
ASXL1	FLT3	1.006	0
CPE	SCG2	1.006	0
GSTM1	CYP2S1	1.006	0
PRKCG	GNAI1	1.006	1
AKT3	MAPK12	1.006	-1
TPMT	UGT1A1	1.006	0
TGFBR2	PIK3R2	1.006	0
MC4R	GHRL	1.006	0
CALML5	NOS2	1.006	1
FABP1	AHSG	1.006	0
AKT1	MTDH	1.006	0
SMIM3	KCNE1	1.006	0
PASK	HEG1	1.006	0
AGTR1	CYP11B2	1.006	0
EEF1A1	MID1	1.006	0
INS	SLC30A10	1.006	0
CSK	PTPRC	1.006	0
CAMK1	CALML4	1.006	1
CYP2A6	UGT2A2	1.006	0
COX5A	F3	1.006	0
ATM	CDC25B	1.006	0
MID1	EEF1A1	1.006	0
CDC42	RHO	1.006	0
CDC25B	ATM	1.006	0
SLC30A10	INS	1.006	0
NCOA2	NRIP1	1.006	0
SIRT1	BCL6	1.006	0
CXCR5	GBA	1.006	0
KDM1A	HIST1H1E	1.006	0
FLNA	ITGAV	1.006	0
HCFC1	SIRT1	1.006	-1
VCX3B	IL1RAPL1	1.006	0
COMT	PIG6	1.006	0
PIP4K2C	SYNJ2	1.006	0
TNIP1	NFKB1	1.006	0
FN1	KLK3	1.006	0
MEN1	PYGM	1.006	0
AMPD2	PDE4D	1.006	0
GPC6	SHH	1.006	1
PTCH1	STK36	1.006	0
UGT2A2	CYP2A6	1.006	0
CCL2	GAPDH	1.006	0
AKT1	MUL1	1.006	0
FNDC3A	MLNR	1.006	0
IL6	SOCS7	1.006	1
KPNA6	RAN	1.006	0
SLC5A4	SLC35E4	1.006	0
GSK3B	PPARGC1A	1.006	0
CYP19A1	SOX9	1.006	0
KCNH1	KCNA1	1.006	0
CAV1	PTPN11	1.006	0
RNF8	CHD4	1.006	0
NRIP1	NCOA2	1.006	0
SLC5A4	SI	1.006	0
HSPA2	MAPK8	1.006	-1
IL4	MYC	1.006	1
STUB1	HSP90AB1	1.006	0
SLC22A8	SLC15A1	1.006	0
FLT3	DNMT3A	1.006	0
DRD5	PRL	1.006	0
COX17	MIF	1.006	0
GPX1	GGT5	1.006	0
ADH1C	GSTA2	1.006	0
ATP1B4	PIP4K2C	1.006	0
MTOR	HTT	1.006	0
PCSK2	CPZ	1.006	0
ITGAV	FLNA	1.006	0
ITGB7	LAMA2	1.006	1
MCPH1	ATM	1.006	0
CYP2A6	GSTA5	1.006	0
MAP2K7	MTOR	1.006	0
SLC35E4	SLC5A4	1.006	0
ACSL5	ACSBG2	1.006	0
KIF23	PCNA	1.006	0
TNFRSF4	PDCD1	1.006	0
RAC1	PGGT1B	1.006	0
PDE1A	GMPR	1.006	0
PCNA	KIF23	1.006	0
CYP2C18	UGT2B11	1.006	0
CYP11B2	AGTR1	1.006	0
GRIN1	PRKACB	1.006	1
PDE4A	ENPP1	1.006	0
STK33	ZCCHC14	1.006	0
RAMP3	DNAJB9	1.006	0
MLH1	DAPK1	1.006	0
RPLP0	NME2	1.006	0
PRLR	IL7	1.006	1
CHEK1	HSP90AB1	1.006	0
OGDH	MDH1	1.006	0
SUGCT	GGT2	1.006	0
NR1H4	ABCB4	1.006	0
MS4A4A	ABCA7	1.006	0
SELE	THBD	1.006	0
UGT1A1	ADH4	1.006	0
DPH5	S1PR1	1.006	0
LEPR	IL11	1.006	1
SUGCT	GGTLC3	1.006	0
PPP2CB	PPM1B	1.006	0
HSD11B1	UGT1A9	1.006	0
SMAD4	EGFR	1.006	0
PIG6	COMT	1.006	0
LAMA2	ITGB7	1.006	1
PRKACB	GRIN1	1.006	1
FBRS	CSNK2A2	1.006	0
IL1RAPL1	REEP6	1.006	0
LY96	CNPY3	1.006	0
PGGT1B	RAC1	1.006	0
SERPINB2	FKBP5	1.006	0
CD24	CD38	1.006	0
CSNK2A2	FBRS	1.006	0
TP53	MYBBP1A	1.006	0
POU2F3	ITGB3	1.006	0
ANXA5	PTPRC	1.006	0
SERPINE1	CXCL8	1.006	0
ATN1	TLR9	1.006	0
CACNA1G	ZP4	1.006	0
ATN1	TLR7	1.006	0
CFB	CFHR1	1.006	0
SSTR4	PYGB	1.006	0
TNF	TBK1	1.006	0
CDK11A	RNPS1	1.006	0
MAPK12	TGM6	1.006	0
RAN	KPNA6	1.006	0
GMPR	PDE1A	1.006	0
NAV2	CNN1	1.006	0
HTT	MTOR	1.006	0
ATAD2	SMC2	1.006	0
GPR75	F10	1.006	0
EEF1A2	PGK1	1.006	0
ZNF385A	ITPR1	1.006	0
SLC5A7	CHIT1	1.006	0
MTOR	MAP2K7	1.006	0
F3	COX5A	1.006	0
L3MBTL1	PIP5K1C	1.006	0
ING5	KAT8	1.006	0
MUL1	AKT1	1.006	0
ACLY	RTCA	1.006	0
GBA	CXCR5	1.006	0
SCN4B	KCNE1	1.006	0
TBK1	TNF	1.006	0
MGLL	VR1	1.006	0
SERPINA1	TSHZ1	1.006	0
ABCB4	NR1H4	1.006	0
TOP1	H2AFX	1.006	0
PGK2	SPEM1	1.006	0
PRL	DRD5	1.006	0
GSK3B	YWHAQ	1.006	0
PRKCD	MTOR	1.006	0
HEG1	PASK	1.006	0
YRDC	SLC22A3	1.006	0
PLK2	MCM7	1.006	0
PCSK2	CPN1	1.006	0
CSF1R	FCER1G	1.006	0
PPM1B	PPP2CB	1.006	0
TGFBR1	BMP7	1.006	1
CDKN2D	CCNE1	1.006	0
GGT5	GPX1	1.006	0
L3MBTL1	CPT2	1.006	0
CASP3	MAP1LC3A	1.006	0
CAMLG	BST2	1.006	0
UCP3	INS	1.006	0
C4A	C8B	1.006	0
PYGB	SSTR4	1.006	0
MIF	COX17	1.006	0
BCL6	SIRT1	1.006	0
UGT2B11	CYP2C18	1.006	0
GNA15	CHRM2	1.006	1
NDUFB8	MT-CO2	1.006	0
PPP1R1B	DRD3	1.006	0
INS	IGFBP5	1.006	0
PPP1CC	MAPK1	1.006	0
PTPN11	CAV1	1.006	0
FIGF	MET	1.006	1
IL1RAPL1	REEP2	1.006	0
ANXA5	MAPK8	1.006	0
KCNE1	SCN4B	1.006	0
INS	UCP3	1.006	0
LCK	CD69	1.006	0
TTK	CDCA5	1.006	0
TLR7	ATN1	1.006	0
MLNR	FNDC3A	1.006	0
CHD4	RNF8	1.006	0
C1orf112	MELK	1.006	0
MTOR	PRKCD	1.006	0
UBE2N	USP7	1.006	0
ENO2	KRT7	1.006	0
NPY	CHRM1	1.006	1
TLR4	MPO	1.006	0
HRG	F13B	1.006	0
EEF1A1	PSMC3	1.006	0
IL1RAPL1	REEP4	1.006	0
ATF1	CAMK2A	1.006	1
KAT8	ING5	1.006	0
KCNH2	KCNA4	1.006	0
NUDT9	IMPA2	1.006	0
POLR2J	NME2	1.006	0
NKX3-1	KLK3	1.006	0
IFNA13	IFNAR2	1.006	1
KNG1	THOP1	1.006	0
PRL	DRD3	1.006	0
ITPR1	ZNF385A	1.006	0
TPMT	UGT1A8	1.006	0
SYNJ2	PIP4K2C	1.006	0
MCM7	PLK2	1.006	0
IGFBP5	INS	1.006	0
MKL1	PHACTR1	1.006	0
IL7	PRLR	1.006	1
NISCH	ITGA5	1.006	-1
CA2	TET3	1.006	0
DUOX2	SLC28A2	1.006	0
CADM2	EPB41	1.006	0
EDF1	JUN	1.006	0
CEACAM5	ERBB2	1.006	0
BTLA	CD274	1.006	0
IL1RAPL1	VCX3B	1.006	0
ITIH3	F2	1.006	0
CCNA1	NDC80	1.006	0
SPEM1	PGK2	1.006	0
SI	SLC5A4	1.006	0
CAT	BCHE	1.006	0
PIP4K2C	ATP1B4	1.006	0
USP7	UBE2N	1.006	0
MPO	TLR4	1.006	0
BRD4	SMARCA4	1.006	0
FCER1G	CSF1R	1.006	0
EPHA1	CD2AP	1.006	0
PKP4	PSEN1	1.006	0
PPARGC1A	GSK3B	1.006	0
TMPRSS6	FGA	1.006	0
EGFR	SMAD4	1.006	0
SEPP1	C11orf31	1.006	0
CSF2RA	CD99	1.006	0
UBE2T	RAD18	1.006	0
MAPK8	ANXA5	1.006	0
SYK	NFATC1	1.006	0
MRPS7	EIF5B	1.006	0
CD28	IL5	1.006	0
DRD3	PRL	1.006	0
ZP4	CACNA1G	1.006	0
DRD3	PPP1R1B	1.006	0
SOX9	CYP19A1	1.006	0
ECM1	IL1RN	1.006	0
KCNA1	KCNH1	1.006	0
DPYD	PDE12	1.006	0
ACADVL	SLC27A2	1.006	0
THBD	SELE	1.006	0
DNAJB9	RAMP3	1.006	0
HSPA5	SLC35B2	1.006	0
CFHR1	CFB	1.006	0
CXCL8	SERPINE1	1.006	0
SPARC	SPRY3	1.006	0
CNN1	NAV2	1.006	0
ANXA2	RPS6KA6	1.006	0
TRPM6	SLC41A2	1.006	0
HSP90AB1	CHEK1	1.006	0
VR1	MGLL	1.006	0
ACADVL	ACSF3	1.006	0
MT-CO2	NDUFB8	1.006	0
CHIT1	SLC5A7	1.006	0
CALML4	CAMK1	1.006	1
CPN1	PCSK2	1.006	0
THOP1	KNG1	1.006	0
SLC41A2	TRPM6	1.006	0
KLK3	NKX3-1	1.006	0
GHRL	AKT1	1.006	0
BMP7	TGFBR1	1.006	1
HDAC11	H2AFY2	1.006	0
IL11	LEPR	1.006	1
BST2	CAMLG	1.006	0
CDC42BPG	ACOT11	1.006	0
PTPN6	NTRK1	1.006	0
ATM	MCPH1	1.006	0
H2AFY2	HDAC11	1.006	0
CHRM2	GNA15	1.006	1
PRKCI	GAPDH	1.006	0
RPS6KA6	ANXA2	1.006	0
C11orf31	SEPP1	1.006	0
PDE4D	AMPD2	1.006	0
ACOT11	CDC42BPG	1.006	0
CYP2C8	GSTM2	1.006	0
MELK	C1orf112	1.006	0
NR0B2	INS	1.006	-1
DAPK1	MLH1	1.006	0
CD69	LCK	1.006	0
CPT2	L3MBTL1	1.006	0
ATIC	NOS3	1.006	1
PSMC3	EEF1A1	1.006	0
SLC27A2	ACADVL	1.006	0
ALPL	GAPDH	1.006	0
CES1	UGT2B10	1.006	0
FGF2	HSD3B1	1.006	0
VWF	ITGA5	1.006	1
NFKB1	TNIP1	1.006	0
ALDH5A1	INPP5A	1.006	0
TLR3	CD86	1.006	0
DNMT3A	FLT3	1.006	0
RNF40	TRAIP	1.006	0
UGT2B28	HSD3B1	1.006	0
ABCA7	MS4A4A	1.006	0
MDH1	OGDH	1.006	0
INPP5A	ALDH5A1	1.006	0
CASP9	PMAIP1	1.006	0
CD2AP	EPHA1	1.006	0
TP63	CHEK2	1.006	0
FOXP1	IRX1	1.006	0
GSTP1	GPX5	1.006	0
FGA	TMPRSS6	1.006	0
PHACTR1	MKL1	1.006	0
GGT2	SUGCT	1.006	0
CDCA5	TTK	1.006	0
GNA14	CHRM2	1.006	1
TET3	CA2	1.006	0
MAPK1	CTTN	1.006	0
CD86	PDCD1	1.006	0
TRAIP	RNF40	1.006	0
SLC28A2	DUOX2	1.006	0
TGM6	MAPK12	1.006	0
SPRY3	SPARC	1.006	0
KLK3	FN1	1.006	0
CD38	CD28	1.006	0
CD38	CD24	1.006	0
CD28	CD38	1.006	0
IL2	TLR9	1.006	0
TLR9	IL2	1.006	0
CACNA1S	KCNJ18	1.006	0
JUN	EDF1	1.006	0
MAP1LC3A	CASP3	1.006	0
SLC35B2	HSPA5	1.006	0
MAGEE1	BCAS3	1.006	0
RNPS1	CDK11A	1.006	0
MAPK8	HSPA2	1.006	-1
SMC2	ATAD2	1.006	0
CNPY3	LY96	1.006	0
HSD3B1	FGF2	1.006	0
PYGM	MEN1	1.006	0
RHO	CDC42	1.006	0
PSEN1	PKP4	1.006	0
ADH6	UGT2B4	1.006	0
TLR9	ATN1	1.006	0
SAG	AGTR1	1.006	0
MAOB	BCHE	1.006	0
EFNA3	IGF1R	1.006	1
ADH4	UGT1A1	1.006	0
HLA-DRB1	PMEL	1.006	0
GSTM2	CYP2C8	1.006	0
ITGB3	POU2F3	1.006	0
PMEL	HLA-DRB1	1.006	0
UGT1A8	TPMT	1.006	0
NDUFA13	UQCRB	1.006	0
ITGA5	VWF	1.006	1
RAD18	UBE2T	1.006	0
F10	GPR75	1.006	0
IMPA2	NUDT9	1.006	0
MAPK1	PPP1CC	1.006	0
BCHE	CAT	1.006	0
KCNJ18	CACNA1S	1.006	0
RUNDC3A	BMP2K	1.006	0
PIK3CB	PLCH1	1.006	0
BCAS3	MAGEE1	1.006	0
ACSF3	ACADVL	1.006	0
HIST1H1E	KDM1A	1.006	0
ENPP1	PDE4A	1.006	0
SIRT1	HCFC1	1.006	-1
IRX1	FOXP1	1.006	0
PMAIP1	CASP9	1.006	0
SLC22A6	SLC15A2	1.006	0
IGF1R	EFNA3	1.006	1
SLC15A2	SLC22A6	1.006	0
CD209	CD80	1.006	0
S1PR1	DPH5	1.006	0
C8B	C4A	1.006	0
PTPRC	CSK	1.006	0
UGT1A9	HSD11B1	1.006	0
GRIA1	EARS2	1.006	0
SMARCA4	BRD4	1.006	0
DDX1	CD9	1.006	0
NME2	RPLP0	1.006	0
CPZ	PCSK2	1.006	0
KCNA4	KCNH2	1.006	0
UQCRB	NDUFA13	1.006	0
UGT2B4	ADH6	1.006	0
DNAJB12	HSPA5	1.006	0
CD9	DDX1	1.006	0
GAPDH	CCL2	1.006	0
CPT1B	KLF5	1.006	0
BECN1	LAMP2	1.006	0
STK36	PTCH1	1.006	0
F13B	HRG	1.006	0
CHRM2	GNA14	1.006	1
EIF5B	MRPS7	1.006	0
GPX5	GSTP1	1.006	0
CCNE1	CDKN2D	1.006	0
GGTLC3	SUGCT	1.006	0
NPS	OPRM1	1.006	0
CD80	CD209	1.006	0
PTPRC	ANXA5	1.006	0
BMP2K	RUNDC3A	1.006	0
IFNAR2	IFNA13	1.006	1
CCL2	FASLG	1.006	1
CD99	CSF2RA	1.006	0
REEP6	IL1RAPL1	1.006	0
HSD3B1	UGT2B28	1.006	0
PIP5K1C	L3MBTL1	1.006	0
H2AFX	TOP1	1.006	0
SLC22A3	YRDC	1.006	0
CHRM1	NPY	1.006	1
ZCCHC14	STK33	1.006	0
FKBP5	SERPINB2	1.006	0
MYBBP1A	TP53	1.006	0
ITGA2B	F2R	1.006	0
SHH	GPC6	1.006	1
ACSBG2	ACSL5	1.006	0
PGK1	EEF1A2	1.006	0
PTGDR2	PRELID1	1.006	0
PLCH1	PIK3CB	1.006	0
CHEK2	TP63	1.006	0
CLGN	P4HB	1.006	0
GSTA3	CYP2A6	1.006	0
REEP4	IL1RAPL1	1.006	0
GAPDH	ALPL	1.006	0
IL1R1	TLR7	1.006	0
IL5	CD28	1.006	0
EPB41	CADM2	1.006	0
PARVA	ITGAV	1.006	0
GSTA2	ADH1C	1.006	0
NME2	POLR2J	1.006	0
F2	ITIH3	1.006	0
CAMK2A	ATF1	1.006	1
P4HB	CLGN	1.006	0
S100B	FGFR1	1.006	0
UGT2B10	CES1	1.006	0
KLF5	CPT1B	1.006	0
SLC15A1	SLC22A8	1.006	0
EARS2	GRIA1	1.006	0
BCHE	MAOB	1.006	0
IL1RN	ECM1	1.006	0
AGTR1	SAG	1.006	0
PDE12	DPYD	1.006	0
REEP2	IL1RAPL1	1.006	0
MET	FIGF	1.006	1
LAMP2	BECN1	1.006	0
KRT7	ENO2	1.006	0
F2R	ITGA2B	1.006	0
OPRM1	NPS	1.006	0
PDCD1	TNFRSF4	1.006	0
ERBB2	CEACAM5	1.006	0
CD274	BTLA	1.006	0
CYP2A6	GSTA3	1.006	0
PRELID1	PTGDR2	1.006	0
TSHZ1	SERPINA1	1.006	0
CD86	TLR3	1.006	0
RTCA	ACLY	1.006	0
ITGAV	PARVA	1.006	0
PDCD1	CD86	1.006	0
FGFR1	S100B	1.006	0
TLR7	IL1R1	1.006	0
GSTA5	CYP2A6	1.006	0
CYP2E1	UGT2B28	1.005	0
UGT2B28	CYP2E1	1.005	0
CLEC14A	VWF	1.005	0
GTPBP4	POLR1D	1.005	0
TOP1	ENSG00000243207	1.005	0
GSTP1	CYP2S1	1.005	0
VWF	CLEC14A	1.005	0
SIL1	HRAS	1.005	0
RPL24	KDM1A	1.005	0
AKT2	TNS1	1.005	0
IFT43	CASP1	1.005	0
PDE6D	ADCY9	1.005	0
ITGA5	FLNC	1.005	0
PSMA5	HSP90AA1	1.005	0
NAT10	NOL11	1.005	0
ITGA5	COL6A3	1.005	1
NFKBIA	KLF6	1.005	0
APOH	C4A	1.005	0
HTRA2	LRRK2	1.005	0
HNRNPC	PABPC1	1.005	0
MT3	SLC30A1	1.005	0
GHRL	GPR39	1.005	0
EEF2	PSMA3	1.005	0
FLNC	ITGAV	1.005	0
PAX6	ENSG00000258947	1.005	0
HSD3B7	SQLE	1.005	0
PTGES	AKR1C3	1.005	0
HSPA4L	HSP90B1	1.005	0
HSD3B1	FDFT1	1.005	0
CKS1B	HMMR	1.005	0
NKX2-5	KDR	1.005	0
SPTBN2	PRKCG	1.005	0
PTGES	HPGD	1.005	0
IFNB1	TLR7	1.005	0
VR1	MRGPRD	1.005	0
CD2AP	MS4A6E	1.005	0
POMP	PSMC4	1.005	0
CD80	DDX41	1.005	0
PKMYT1	ASF1B	1.005	0
PTPN1	DUSP3	1.005	0
GAPDH	RPL32	1.005	0
MGAM	ATRN	1.005	0
CACNA1S	CAMK2D	1.005	1
HDAC4	HIST2H3PS2	1.005	0
CALML4	CAMK1D	1.005	1
CASP1	IFT43	1.005	0
CCKBR	CCL28	1.005	0
TRPA1	P2RX3	1.005	0
ACE	DPP4	1.005	0
DIAPH1	CDC42	1.005	1
AR	RCHY1	1.005	0
GRK6	CCR5	1.005	0
HEXIM1	CCNK	1.005	0
POLR1D	GTPBP4	1.005	0
SLCO1B1	PPIG	1.005	0
GNB3	PRKACB	1.005	1
ADAMTS13	HP	1.005	0
CCNK	HEXIM1	1.005	0
DOK5	NTRK2	1.005	1
SPHK1	S1PR4	1.005	0
CALR	MAGT1	1.005	0
CDC25C	WEE2	1.005	0
ADAMTS13	CFH	1.005	0
PRKDC	RUVBL2	1.005	0
KIT	MME	1.005	0
STXBP1	KCNQ2	1.005	0
GSR	GAPDH	1.005	0
AKT2	PALLD	1.005	1
HSPA4	APOBEC3G	1.005	1
PRIM1	DCTPP1	1.005	0
IL7	ANXA5	1.005	0
ARMS2	CFI	1.005	0
HSP90B1	HSPA4L	1.005	0
ASF1B	PKMYT1	1.005	0
HMGCR	APOB	1.005	0
PRKACB	GNB4	1.005	1
PRKCA	PSMA6	1.005	0
CYP2C18	GSTA4	1.005	0
RIOK2	RRP15	1.005	0
ATP5D	PPA1	1.005	0
MATR3	PPM1B	1.005	0
NKX6-1	INS	1.005	0
GABRA4	GABRP	1.005	0
PRKACG	GNB4	1.005	1
HRAS	SIL1	1.005	0
CAMK2D	CACNA1S	1.005	1
TWIST1	FN1	1.005	0
NFIA	NF1	1.005	0
IL6	HSP90AA1	1.005	1
GABBR2	CTTN	1.005	0
IL10	NOS3	1.005	1
DRD4	PRL	1.005	0
SYP	CALB2	1.005	0
PRKCG	SPTBN2	1.005	0
ADIPOR2	CDH13	1.005	0
RAI2	SIVA1	1.005	0
PTPRC	MPO	1.005	0
HSP90AA1	AIPL1	1.005	0
POMC	NR3C2	1.005	0
ATRN	MGAM	1.005	0
F2	BRD1	1.005	0
IL6	NPY	1.005	-1
ATP6AP2	AGTR1	1.005	0
VEGFA	KITLG	1.005	0
GGT1	GSTT2B	1.005	0
CALM1	CACNA1G	1.005	0
ALDH2	GAD1	1.005	0
PITRM1	IDE	1.005	0
DGAT2	DGKA	1.005	0
CD19	TLR9	1.005	0
LRRK2	HTRA2	1.005	0
ZNF804A	CACNA1C	1.005	0
PRKACG	GNB2	1.005	1
COL1A1	PTK2	1.005	1
FGFR1	SPRY2	1.005	0
CDH13	ADIPOR2	1.005	0
CLU	CD2AP	1.005	0
PSMA6	PRKCA	1.005	0
BUB1B-PAK6	ARHGEF6	1.005	0
PALLD	AKT2	1.005	0
TNS1	AKT2	1.005	0
HSPA1B	DNAJB5	1.005	-1
IL6	IL17RC	1.005	1
GSTT2B	GGT1	1.005	0
PRKACA	GNB4	1.005	1
FLT4	IGF2	1.005	1
SLC5A4	GLP1R	1.005	0
CASP3	ATG4D	1.005	0
ITGAV	FLNC	1.005	0
CASP3	MKI67	1.005	0
F2	RHBDD3	1.005	0
SIVA1	RAI2	1.005	0
FN1	TWIST1	1.005	0
KHDRBS2	PRMT1	1.005	0
HMMR	CKS1B	1.005	0
KMT2E	HDAC2	1.005	0
PPA1	ATP5D	1.005	0
NEO1	UNC5D	1.005	0
CCND1	CD5	1.005	0
RCHY1	AR	1.005	0
CFI	ARMS2	1.005	0
GLP1R	SLC5A4	1.005	0
TP53	TLR3	1.005	1
ITGAV	ACTN4	1.005	0
ENSG00000270386	HSD11B1	1.005	0
CXCL8	CASP1	1.005	0
PABPC1	HNRNPC	1.005	0
PPP2R1A	EEF2	1.005	0
PTK2	COL1A1	1.005	1
ID1	CCND1	1.005	1
DISC1	COMT	1.005	0
UGT2A2	HSD17B2	1.005	0
TNFSF9	TLR4	1.005	0
NOL11	NAT10	1.005	0
TXNDC5	TXNRD1	1.005	0
S1PR4	SPHK1	1.005	0
CYB5A	CYP2D6	1.005	0
NR3C2	POMC	1.005	0
GFPT1	MGEA5	1.005	0
GGA2	SORL1	1.005	0
DCTPP1	PRIM1	1.005	0
CSF1R	FGF10	1.005	1
HP	ADAMTS13	1.005	0
PLCG2	PIK3C2B	1.005	0
DOT1L	HOXA9	1.005	0
SPAG1	TPI1	1.005	0
C4A	APOH	1.005	0
CCL28	CCKBR	1.005	0
GABRA6	FAT2	1.005	0
GHR	DGAT1	1.005	0
ENSG00000259680	TNF	1.005	0
MPO	PTPRC	1.005	0
PI3	SRC	1.005	0
MDH2	ALDOA	1.005	0
PTGIS	NOS3	1.005	0
GAPDH	GSR	1.005	0
SORL1	GGA2	1.005	0
PRKACB	CREB3L2	1.005	1
HSD17B2	UGT2A2	1.005	0
H6PD	RGN	1.005	0
PRKAR2A	SPA17	1.005	0
HDAC2	KMT2E	1.005	0
MPO	CD34	1.005	0
TRPC1	TRPV3	1.005	0
CCND1	MMP2	1.005	0
NPTX2	MT-ATP6	1.005	0
PCBD1	PTS	1.005	0
LAG3	GZMB	1.005	0
ATP5J	MDH1	1.005	0
KCNQ2	STXBP1	1.005	0
MC4R	MTCH2	1.005	0
SQLE	HSD3B7	1.005	0
MDH1	ATP5J	1.005	0
COX5A	F10	1.005	0
WEE2	CDC25C	1.005	0
ADCY4	PDE1C	1.005	0
GABRA6	GABRR1	1.005	0
KITLG	VEGFA	1.005	0
MMP2	CCND1	1.005	0
GSTP1	GSTA2	1.005	0
TP53	TRIM59	1.005	0
KDR	NKX2-5	1.005	0
VEGFA	PROM1	1.005	0
KRT7	NCAM1	1.005	0
AGTR1	ATP6AP2	1.005	0
PDE5A	GMPR	1.005	0
FDFT1	HSD3B1	1.005	0
NANP	NEU1	1.005	0
JUN	BECN1	1.005	0
SPA17	PRKAR2A	1.005	0
APP	BCHE	1.005	0
NRAS	MTOR	1.005	0
ENSG00000243207	TOP1	1.005	0
GPR39	GHRL	1.005	0
GDA	ENSG00000279624	1.005	0
TLR9	CD19	1.005	0
ALDOA	MDH2	1.005	0
GNB2	PRKACG	1.005	1
ADCY9	PDE6D	1.005	0
SYNCRIP	AANAT	1.005	0
GNL3	RIOK2	1.005	0
IDE	PITRM1	1.005	0
ADRBK2	CSNK1E	1.005	0
UGT1A6	ADH1A	1.005	0
HRAS	ITSN1	1.005	0
MRGPRD	VR1	1.005	0
IL13	CHIA	1.005	0
MME	SPN	1.005	0
DDX41	CD80	1.005	0
ITSN1	HRAS	1.005	0
TOP2B	MCM7	1.005	0
VEGFA	MAP2K7	1.005	0
EEF2	PPP2R1A	1.005	0
INS	NKX6-1	1.005	0
MTOR	NRAS	1.005	0
BRD1	F2	1.005	0
TXNRD1	TXNDC5	1.005	0
CCR5	GRK6	1.005	0
GSTA4	CYP2C18	1.005	0
GZMB	LAG3	1.005	0
P2RX3	TRPA1	1.005	0
PDGFC	MET	1.005	1
GABRA6	GABRR2	1.005	0
NME2	POLR2L	1.005	0
SRC	PI3	1.005	0
KLF6	NFKBIA	1.005	0
KDM1A	RPL24	1.005	0
S100A9	CTDSPL	1.005	0
F10	COX5A	1.005	0
IGHV3-11	TNF	1.005	0
LAMA2	ITGB5	1.005	1
IGF2	FLT4	1.005	1
INSRR	PIK3R3	1.005	1
ACTN4	ITGAV	1.005	0
DPP4	ACE	1.005	0
CASQ2	RYR1	1.005	0
GALNTL6	B3GNT6	1.005	0
SRC	PLSCR1	1.005	0
HRAS	CXCL8	1.005	1
NME2	RPL35A	1.005	0
NCAM1	ANPEP	1.005	0
GABRG1	GABRP	1.005	0
CHGA	KRT7	1.005	0
GABRR2	GABRA6	1.005	0
GSTM1	MTHFR	1.005	0
CREB3L2	PRKACB	1.005	1
PSMC4	POMP	1.005	0
PSEN2	PICALM	1.005	0
ARHGEF6	BUB1B-PAK6	1.005	0
LDHA	SLC2A3	1.005	0
MET	PDGFC	1.005	1
MAPK1	RGS19	1.005	0
IL22	IL4	1.005	0
MT-ATP6	NPTX2	1.005	0
HSP90AA1	PSMA5	1.005	0
HTR1B	TPH1	1.005	0
MTCH2	MC4R	1.005	0
DUSP3	PTPN1	1.005	0
RPL35A	NME2	1.005	0
PICALM	MS4A6E	1.005	0
CD2AP	CLU	1.005	0
EEFSEC	SEPP1	1.005	0
GAD1	ALDH2	1.005	0
UBE2T	TK1	1.005	0
CANX	GAPDH	1.005	0
CYP2D6	CYB5A	1.005	0
PDE2A	AMPD2	1.005	0
GNB4	PRKACG	1.005	1
CACNA1C	ZNF804A	1.005	0
MCM7	TOP2B	1.005	0
DDX41	IL17A	1.005	0
TNF	IGHV3-11	1.005	0
GNB3	PRKACA	1.005	1
HSD11B1	ENSG00000270386	1.005	0
GABRR1	GABRA6	1.005	0
MAPK9	WDR62	1.005	0
HOXA9	DOT1L	1.005	0
BCHE	APP	1.005	0
IL2RB	CTLA4	1.005	0
COL6A3	ITGA5	1.005	1
MAVS	TLR7	1.005	0
H2AFY	PARP1	1.005	0
MS4A6E	PICALM	1.005	0
UNC5D	NEO1	1.005	0
ANPEP	CD5	1.005	0
SYK	TICAM1	1.005	0
GABRR1	GABRG3	1.005	0
RYR1	CASQ2	1.005	0
IGF1R	FGF3	1.005	1
CXCR2	AKT1	1.005	0
AKR1C3	PTGES	1.005	0
NR5A2	CYP11A1	1.005	1
PPM1B	MATR3	1.005	0
ATG5	RPS6KB1	1.005	0
IL1A	TIMP1	1.005	-1
HPGDS	HRAS	1.005	0
APOB	HMGCR	1.005	0
SEPP1	EEFSEC	1.005	0
CDC37L1	PPID	1.005	0
PSMA3	EEF2	1.005	0
GALNT13	B3GNT6	1.005	0
MS4A6E	CD2AP	1.005	0
FGF3	IGF1R	1.005	1
ITGB5	LAMA2	1.005	1
UGT1A10	HSD17B1	1.005	0
PICALM	PSEN2	1.005	0
CD34	MPO	1.005	0
SLC2A3	LDHA	1.005	0
TAC1	GABRR3	1.005	0
C1S	MBL2	1.005	0
MKI67	CASP3	1.005	0
CTDSPL	S100A9	1.005	0
SPN	MME	1.005	0
MME	KIT	1.005	0
TNFRSF4	CD86	1.005	0
NR3C1	HSD11B2	1.005	0
RPS6KB1	ATG5	1.005	0
GNB4	PRKACA	1.005	1
PPID	CDC37L1	1.005	0
PRL	DRD1	1.005	0
WT1	VEGFA	1.005	1
PRKACB	GNB3	1.005	1
NEU1	NANP	1.005	0
CACNB2	CAMK2D	1.005	1
TRPV3	TRPC1	1.005	0
PRMT1	KHDRBS2	1.005	0
STK38	DIS3L2	1.005	0
EP300	PRKACB	1.005	1
NPR1	PDE3B	1.005	0
CD86	TNFRSF4	1.005	0
CAMK2D	CACNB2	1.005	1
ESR2	CCND1	1.005	-1
NOS3	PTGIS	1.005	0
HIPK4	FGL1	1.005	0
TPI1	SPAG1	1.005	0
PRL	DRD4	1.005	0
KAT8	PRSS8	1.005	0
PROM1	VEGFA	1.005	0
ANXA5	IL7	1.005	0
SLC30A1	MT3	1.005	0
SMYD3	HSP90AA1	1.005	0
DRD1	PRL	1.005	0
CFH	ADAMTS13	1.005	0
ENOX1	ENOX2	1.005	0
POLR2L	NME2	1.005	0
FGL1	HIPK4	1.005	0
SHBG	AMH	1.005	0
GABRP	GABRG1	1.005	0
FGF10	CSF1R	1.005	1
HRAS	HPGDS	1.005	0
AMPD2	PDE2A	1.005	0
GABRR3	TAC1	1.005	0
PLCB1	PTEN	1.005	0
GABRP	GABRA4	1.005	0
HRG	ITIH3	1.005	0
MBL2	C1S	1.005	0
PPIG	SLCO1B1	1.005	0
DNAJB5	HSPA1B	1.005	1
AMH	SHBG	1.005	0
CSNK1E	ADRBK2	1.005	0
TLR7	MAVS	1.005	0
FAT2	GABRA6	1.005	0
PPIG	ABCB1	1.005	0
PIK3R3	INSRR	1.005	1
ZCWPW1	MS4A6A	1.005	0
PDE1C	ADCY4	1.005	0
SPRY2	FGFR1	1.005	0
ABHD12	DAGLA	1.005	0
RUVBL2	PRKDC	1.005	0
HPGD	PTGES	1.005	0
TK1	UBE2T	1.005	0
PDGFRB	FIP1L1	1.005	0
EPHA2	SLIT3	1.005	-1
PRSS8	KAT8	1.005	0
PPARG	MMP9	1.005	-1
PRKACA	GNB3	1.005	1
GMPR	PDE5A	1.005	0
ENOX2	ENOX1	1.005	0
IL17A	DDX41	1.005	0
CTLA4	IL2RB	1.005	0
CAMK1D	CALML4	1.005	1
TPH1	HTR1B	1.005	0
KRT7	CHGA	1.005	0
MAP2K7	VEGFA	1.005	0
GABRG3	GABRR1	1.005	0
ADH1A	UGT1A6	1.005	0
HSD17B1	UGT1A10	1.005	0
DRD4	PPP1R1B	1.005	0
TRIM59	TP53	1.005	0
FIP1L1	PDGFRB	1.005	0
GAPDH	CANX	1.005	0
IL17A	CD40LG	1.005	0
RHBDD3	F2	1.005	0
ATG4D	CASP3	1.005	0
PIK3C2B	PLCG2	1.005	0
NME2	POLR2H	1.005	0
TNF	ENSG00000259680	1.005	0
IL4	IL22	1.005	0
POLR2H	NME2	1.005	0
PDE3B	NPR1	1.005	0
CD5	ANPEP	1.005	0
GSTA2	GSTP1	1.005	0
SERPINA4	PI4KB	1.005	0
PI4KB	SERPINA4	1.005	0
COMT	DISC1	1.005	0
CD5	CCND1	1.005	0
MGEA5	GFPT1	1.005	0
RPL32	GAPDH	1.005	0
CDC42	DIAPH1	1.005	1
NTRK2	DOK5	1.005	1
CYP2S1	GSTP1	1.005	0
DAGLA	ABHD12	1.005	0
AIPL1	HSP90AA1	1.005	0
SCN5A	MYH6	1.005	0
NF1	NFIA	1.005	0
CASP1	CXCL8	1.005	0
EHD1	BIN1	1.005	0
DGKA	DGAT2	1.005	0
MTHFR	GSTM1	1.005	0
TLR7	IFNB1	1.005	0
RRP15	RIOK2	1.005	0
TLR4	TNFSF9	1.005	0
B3GNT6	GALNT13	1.005	0
ITIH3	HRG	1.005	0
PRKACB	EP300	1.005	1
B3GNT6	GALNTL6	1.005	0
DIS3L2	STK38	1.005	0
CTTN	GABBR2	1.005	0
PTS	PCBD1	1.005	0
RIOK2	GNL3	1.005	0
DGAT1	GHR	1.005	0
PTEN	PLCB1	1.005	0
PPP1R1B	DRD4	1.005	0
MYH6	SCN5A	1.005	0
ABCB1	PPIG	1.005	0
HSD11B2	NR3C1	1.005	0
WDR62	MAPK9	1.005	0
EGR1	CXCL8	1.005	0
CACNA1G	CALM1	1.005	0
RGN	H6PD	1.005	0
MS4A6A	ZCWPW1	1.005	0
CALB2	SYP	1.005	0
FLNC	ITGA5	1.005	0
GNB4	PRKACB	1.005	1
ANPEP	NCAM1	1.005	0
CD38	NT5E	1.005	0
MAGT1	CALR	1.005	0
BIN1	EHD1	1.005	0
ENSG00000279624	GDA	1.005	0
CD40LG	IL17A	1.005	0
NCAM1	KRT7	1.005	0
PARP1	H2AFY	1.005	0
VPS26B	SORL1	1.005	0
VCP	PSMC4	1.005	0
SHBG	ADIPOQ	1.005	0
CYP2J2	PLA2G1B	1.005	0
FGR	SHC4	1.005	1
LCT	LOC93432	1.005	0
TNS1	ERBB2	1.005	0
CDH13	ADIPOR1	1.005	0
TLK1	MCM7	1.005	0
CDK7	CCNY	1.005	0
TXN	SEPP1	1.005	0
GSK3B	FBXW7	1.005	0
PRKG1	PGK1	1.005	0
MT4	CAT	1.005	0
MDH1	APOO	1.005	0
ADCY9	AKT1	1.005	1
PDE1B	GUCY2F	1.005	0
CYP2J2	EPHX1	1.005	0
MAPK6	DUSP1	1.005	0
CARS	RPL27A	1.005	0
KDR	IRS1	1.005	1
FN1	TIMP2	1.005	0
PIK3CA	RPTOR	1.005	0
LATS1	CYR61	1.005	0
WDR18	MCM4	1.005	0
ASTN2	KIAA1462	1.005	0
YTHDC2	DDX6	1.005	0
GABRR1	GABRA2	1.005	0
IMPA1	OXSR1	1.005	0
SNCA	BDNF	1.005	-1
RGS20	MTNR1B	1.005	0
ENSG00000264813	ATP4A	1.005	0
MRPS15	EIF5B	1.005	0
ITGA2B	PTPRC	1.005	0
TRIP10	SRC	1.005	0
ELOVL6	ACLY	1.005	0
SCLY	FDX1L	1.005	0
AMHR2	HSP90AA1	1.005	1
PTPRR	PTS	1.005	0
CHUK	IRF5	1.005	0
PSMC4	VCP	1.005	0
CSF1	FGFR1	1.005	1
TRPV4	AQP2	1.005	0
NME1	POLR2E	1.005	0
HDAC7	SIRT3	1.005	0
OCLN	CDH5	1.005	0
DDX1	DHX15	1.005	0
GABRP	GABRG3	1.005	0
PDE1C	GUCY2F	1.005	0
PTPRC	ITGA2B	1.005	0
PARP2	CENPB	1.005	0
PLCG2	PI4KA	1.005	0
DNTT	TP53	1.005	0
SLC22A12	SLC16A9	1.005	0
SLC22A6	SLC2A9	1.005	0
TYROBP	FCGR1B	1.005	0
PIP4K2C	SYNJ1	1.005	0
EPHA4	CHN1	1.005	0
PIP4K2A	MTMR2	1.005	0
UQCRHL	ATP5D	1.005	0
GABRA2	GABRR1	1.005	0
PLA2G1B	CYP2J2	1.005	0
LPCAT2	PLA2G2D	1.005	0
SNRPF	EEF2	1.005	0
PRKAA2	GNB1	1.005	1
OGDH	TKT	1.005	0
TLR9	PTGS2	1.005	1
PI4K2A	SYNJ1	1.005	0
RHEB	RPS6KA1	1.005	0
DPP10	TMEM263	1.005	0
ALDH1A1	ABCG2	1.005	0
PSMA4	UBE2N	1.005	0
CAT	MT3	1.005	0
IL2RG	TYK2	1.005	0
YWHAB	PARD3	1.005	0
APP	GSAP	1.005	0
IRAK2	SARM1	1.005	0
POLD2	DCTPP1	1.005	0
GNB1	PRKAA2	1.005	1
LYNX1	CHRNA4	1.005	0
TOP1	PNKP	1.005	0
MT3	CAT	1.005	0
EIF5B	MRPS15	1.005	0
SFRP4	LRP5	1.005	0
ANPEP	PECAM1	1.005	0
IL6	PON1	1.005	1
AKT2	IRS2	1.005	0
EEF2	SNRPF	1.005	0
UGT1A4	AKR1C4	1.005	0
AKR1B10	ALDH9A1	1.005	0
EIF2AK4	SART1	1.005	0
BDNF	ALB	1.005	0
ATP5D	COX6A1	1.005	0
MTNR1B	RGS20	1.005	0
NME1-NME2	SOD1	1.005	0
CP	C9	1.005	0
CCL2	TLR3	1.005	0
MTNR1B	G6PC2	1.005	0
ALB	ACTB	1.005	0
EPHX1	CYP2J2	1.005	0
CYP1A2	DECR1	1.005	0
CCL2	IL9	1.005	0
GSTA3	CYP2C9	1.005	0
CCL1	CCL2	1.005	0
TAF9	NME2	1.005	0
MYOG	CHRND	1.005	0
IRS2	AKT2	1.005	0
FRS3	FGFR1	1.005	1
PLCB1	PIK3C2A	1.005	0
ALB	BDNF	1.005	0
WBP1L	CSMD1	1.005	0
AQP2	TRPV4	1.005	0
DFFB	CASP9	1.005	0
GRK6	CCR3	1.005	0
ATM	BCL10	1.005	0
CYCS	HSPA5	1.005	0
CFB	SERPING1	1.005	0
AGTR1	NCF1	1.005	0
LGI1	KCNA1	1.005	0
CCL2	CCL1	1.005	0
NME2	TAF9	1.005	0
LRP5	SFRP4	1.005	0
ACSBG1	ACSL5	1.005	0
CAT	MT4	1.005	0
GLUL	GAPDH	1.005	0
TOP1	XRCC5	1.005	0
ABCG2	ALDH1A1	1.005	0
G6PC2	MTNR1B	1.005	0
KIAA1462	ASTN2	1.005	0
TLR10	CXCL8	1.005	0
TYK2	IL2RG	1.005	0
ACSL5	ACSBG1	1.005	0
ALPL	NANOG	1.005	0
PIK3C2G	MTMR7	1.005	0
HSPA9	SOD1	1.005	0
MT1HL1	CAT	1.005	0
NOS2	HSP90AA1	1.005	0
XRCC5	TOP1	1.005	0
PIK3CA	PLCB4	1.005	0
ABCA1	CROT	1.005	0
SEPP1	TXN	1.005	0
SLC30A8	MTNR1B	1.005	0
CDC42	TJP1	1.005	0
FGFR2	PLCB4	1.005	1
PIK3C2A	PLCB1	1.005	0
CGA	PCYT1A	1.005	0
FGFR2	SOX2	1.005	-1
CHRNA4	LYNX1	1.005	0
CCNY	CDK7	1.005	0
PARD3	YWHAB	1.005	0
RTKN	RAC1	1.005	0
IRS1	KDR	1.005	1
CROT	ABCA1	1.005	0
CAT	MT1HL1	1.005	0
FGF23	FLT4	1.005	1
GFAP	APP	1.005	0
TAB1	CDK9	1.005	0
C9	CP	1.005	0
OXT	PTGS2	1.005	1
ATP4A	ENSG00000264813	1.005	0
PLA2G5	CYP4A11	1.005	0
FAM174A	SLCO4C1	1.005	0
CDK1	NASP	1.005	0
FGF16	CSF1R	1.005	1
MAOA	ALDH7A1	1.005	0
ACLY	ELOVL6	1.005	0
CD68	IL1B	1.005	0
APP	GFAP	1.005	0
SLC16A9	SLC22A12	1.005	0
ADIPOQ	SHBG	1.005	0
BCL10	ATM	1.005	0
SLC2A9	SLC22A6	1.005	0
SRC	TRIP10	1.005	0
NFATC4	MAPK8	1.005	-1
F7	THBD	1.005	0
BRCA2	ESR1	1.005	0
AKT1	ADCY9	1.005	1
MTMR7	PIK3C2G	1.005	0
PLGLB1	SERPINC1	1.005	0
PLEKHA7	ULK4	1.005	0
PRKD1	SNAI1	1.005	0
C3AR1	CSF1R	1.005	0
PLA2G2D	LPCAT2	1.005	0
OXSR1	IMPA1	1.005	0
RAC1	RTKN	1.005	0
POLI	RAD51	1.005	0
ASPN	GBA	1.005	0
HSP90AA1	NOS2	1.005	0
TLR3	CCL2	1.005	0
APOO	MDH1	1.005	0
TBR1	RBFOX3	1.005	0
VWF	ABO	1.005	0
AKR1C4	UGT1A4	1.005	0
SARM1	IRAK2	1.005	0
TP53	CCNG2	1.005	0
TMEM263	DPP10	1.005	0
DCTPP1	POLD2	1.005	0
CYP2C9	GSTA5	1.005	0
NANOG	ALPL	1.005	0
GMPR	PDE2A	1.005	0
CD86	SPI1	1.005	0
EIF2AK2	IMP3	1.005	0
PRKAA1	PHKG2	1.005	0
SERPINC1	PLGLB1	1.005	0
ATG5	GAPDH	1.005	0
CSF1R	C3AR1	1.005	0
RPL27A	CARS	1.005	0
MAPK8	NFATC4	1.005	-1
TIMP2	FN1	1.005	0
CYP2C9	GSTA3	1.005	0
CD69	IFNG	1.005	0
TAC1	PRL	1.005	-1
PLCB4	FGFR2	1.005	1
SYNJ1	PIP4K2C	1.005	0
IL1B	CD68	1.005	0
GUCY2F	PDE1C	1.005	0
CDH5	OCLN	1.005	0
CDK6	PTEN	1.005	0
CCDC132	CALCR	1.005	0
PHKG2	PRKAA1	1.005	0
JUN	ERBB2	1.005	0
PTS	PTPRR	1.005	0
GAPDH	GLUL	1.005	0
CENPB	PARP2	1.005	0
TP53	TRIM32	1.005	0
ESR1	BRCA2	1.005	0
PIK3CG	PLCH1	1.005	0
SH3GL3	LRRK2	1.005	0
DHX15	DDX1	1.005	0
GUCY2F	PDE1B	1.005	0
PECAM1	ANPEP	1.005	0
KCNA1	LGI1	1.005	0
PDE2A	GMPR	1.005	0
TJP1	CDC42	1.005	0
ACTB	ALB	1.005	0
AGO2	DDX3X	1.005	0
SYNJ1	PI4K2A	1.005	0
PLCB4	PIK3CA	1.005	0
RPTOR	PIK3CA	1.005	0
COX6A1	ATP5D	1.005	0
SPI1	CD86	1.005	0
FGFR1	EFNA5	1.005	1
CSF1R	FGF17	1.005	1
SART1	EIF2AK4	1.005	0
CSF1R	FGF20	1.005	1
THBD	F7	1.005	0
CSF1R	FGF16	1.005	1
CDK9	TAB1	1.005	0
MT1M	CAT	1.005	0
FBXW7	GSK3B	1.005	0
FGFR1	FRS3	1.005	1
SFPQ	THRAP3	1.005	0
SOD1	PARK2	1.005	0
PCYT1A	CGA	1.005	0
FGF17	CSF1R	1.005	1
ADIPOR1	CDH13	1.005	0
GBA	ASPN	1.005	0
CAT	MT1M	1.005	0
HSPA4	PARK2	1.005	0
DDX3X	AGO2	1.005	0
ITIH4	IL6	1.005	1
ESCO1	SMC2	1.005	0
PARK2	HSPA4	1.005	0
ATP5D	UQCRHL	1.005	0
PPP1CB	GRIN1	1.005	-1
ABO	VWF	1.005	0
MYLK4	STAMBPL1	1.005	0
SORL1	VPS26B	1.005	0
SOD1	NME1-NME2	1.005	0
PTEN	CDK6	1.005	0
CASP9	DFFB	1.005	0
ULK4	PLEKHA7	1.005	0
SLCO4C1	FAM174A	1.005	0
FGF20	CSF1R	1.005	1
LOC93432	LCT	1.005	0
MCM7	TLK1	1.005	0
CSF1R	FGF22	1.005	1
MCM4	WDR18	1.005	0
EFNA5	FGFR1	1.005	1
PNKP	TOP1	1.005	0
CCR3	GRK6	1.005	0
THRAP3	SFPQ	1.005	0
DUSP1	MAPK6	1.005	0
MTMR2	PIP4K2A	1.005	0
DECR1	CYP1A2	1.005	0
FLT1	TGFA	1.005	1
RPS6KA1	RHEB	1.005	0
SHC4	FGR	1.005	1
NASP	CDK1	1.005	0
GABRG3	GABRP	1.005	0
MAP2K7	EIF4E	1.005	0
TGFA	FLT1	1.005	1
IMP3	EIF2AK2	1.005	0
CDK14	CCNL2	1.005	0
CXCL8	TLR10	1.005	0
HSPA8	NACA	1.005	0
SERPING1	CFB	1.005	0
CYR61	LATS1	1.005	0
POLR2E	NME1	1.005	0
MTNR1B	SLC30A8	1.005	0
FGF22	CSF1R	1.005	1
GAPDH	ATG5	1.005	0
FGFR1	CSF1	1.005	1
ALDH7A1	MAOA	1.005	0
GPX5	GSTO1	1.005	0
CCNL2	CDK14	1.005	0
NACA	HSPA8	1.005	0
FDX1L	SCLY	1.005	1
SOD1	HSPA9	1.005	0
GRIN1	PPP1CB	1.005	-1
IL9	CCL2	1.005	0
FCGR1B	TYROBP	1.005	0
CHRND	MYOG	1.005	0
GSTO1	GPX5	1.005	0
ERBB2	JUN	1.005	0
ALDH9A1	AKR1B10	1.005	0
SIRT3	HDAC7	1.005	0
LRRK2	SH3GL3	1.005	0
IL17A	MMP1	1.005	1
RBFOX3	TBR1	1.005	0
STAMBPL1	MYLK4	1.005	0
HSPA5	CYCS	1.005	0
GSTA5	CYP2C9	1.005	0
PLCH1	PIK3CG	1.005	0
PI4KA	PLCG2	1.005	0
ERBB2	TNS1	1.005	0
TKT	OGDH	1.005	0
CSMD1	WBP1L	1.005	0
TP53	DNTT	1.005	0
GSAP	APP	1.005	0
EPOR	VEGFA	1.005	1
CYP4A11	PLA2G5	1.005	0
CHN1	EPHA4	1.005	0
TRIM32	TP53	1.005	0
PARK2	SOD1	1.005	0
FLT4	FGF23	1.005	1
DDX6	YTHDC2	1.005	0
PGK1	PRKG1	1.005	0
IFNG	CD69	1.005	0
CALCR	CCDC132	1.005	0
FGFR3	VEGFB	1.004	1
ADH6	UGT1A6	1.004	0
ALB	PON1	1.004	0
CFLAR	RIPK3	1.004	0
TLR4	ATN1	1.004	0
GSTM2	GGT1	1.004	0
ANPEP	CD38	1.004	0
NF1	PDGFRA	1.004	0
MC2R	CYP11A1	1.004	0
HADH	SLC25A17	1.004	0
EIF2AK3	CASP3	1.004	0
CDK2	ESPL1	1.004	0
NWD1	SNRNP200	1.004	0
CDK7	CDK14	1.004	1
INS	FGF4	1.004	0
FLT3	FGF22	1.004	1
DRD5	DDC	1.004	0
CYCS	SLC25A5	1.004	0
TCF7L2	KCNQ1	1.004	0
KRT5	NKX2-1	1.004	0
BAI1	MAGI1	1.004	0
MT1A	CAT	1.004	0
PDGFRB	ETV6	1.004	0
FGF22	FLT3	1.004	1
ASIC3	INADL	1.004	0
FLT3	FGF8	1.004	1
HMGCR	INSIG2	1.004	0
RPS6KB2	PDCD4	1.004	0
ELANE	PTGS2	1.004	1
NMNAT1	NT5E	1.004	0
PIH1D1	HSP90AA1	1.004	0
FKBP1C	PPID	1.004	0
MYC	MYCBP	1.004	0
IL3	IL10RA	1.004	1
AKT1	AGTR1	1.004	1
ACE	ATP12A	1.004	0
CXCL8	AKT1	1.004	0
TANC1	GRIA1	1.004	0
MS4A6A	CLU	1.004	0
ABCB1	ENSG00000257046	1.004	0
NME1-NME2	GAPDH	1.004	0
LATS1	RASSF1	1.004	0
LAMC3	ITGA5	1.004	1
FGF3	EGF	1.004	0
CDC25A	MELK	1.004	0
PSMA4	RAN	1.004	0
TTC5	CAMK2B	1.004	0
ARG1	IL6	1.004	0
BGN	LPHN1	1.004	0
IL13	CXCL1	1.004	0
SERPINA7	APOA1	1.004	0
LCP2	HCK	1.004	0
OGT	PARP1	1.004	0
DLG2	SYNGAP1	1.004	0
PLCE1	PIK3CG	1.004	0
LCA5	IMPDH1	1.004	0
HSP90AA1	NOX5	1.004	1
CKS1B	CDC23	1.004	0
CHEK2	NASP	1.004	0
ATN1	TLR4	1.004	0
PTPRC	VWF	1.004	0
TRMT1L	SKIV2L2	1.004	0
CAMK2B	PLCB1	1.004	0
AKT1	SMAD7	1.004	0
IL6	ARG1	1.004	0
PRPF38B	CLK3	1.004	0
TBC1D5	RAB7A	1.004	0
TSPAN33	PLG	1.004	0
ADH1B	MAOB	1.004	0
IKBKG	PLK1	1.004	0
NME2	POLR2E	1.004	0
FGF8	FLT3	1.004	1
ABCB1	SLCO1B3	1.004	0
PLCB1	CAMK2B	1.004	0
LRRK2	CFL1	1.004	0
PAK7	LIMK1	1.004	1
SIRT1	XRCC5	1.004	0
EEF1A2	PABPC1	1.004	0
TLR4	CNPY4	1.004	0
ETV6	PDGFRB	1.004	0
ESRRB	ZFX	1.004	0
PLK1	IKBKG	1.004	0
CAMK2B	TTC5	1.004	0
MYC	PARP10	1.004	0
YWHAB	TESK1	1.004	0
MUC1	IL6	1.004	1
VWF	PTPRC	1.004	0
SMC1A	HDAC8	1.004	0
RYR3	CACNA1S	1.004	0
PRKCG	ADCY2	1.004	1
POLR2E	NME2	1.004	0
PRIM1	CCNB1	1.004	0
SERPINC1	C8A	1.004	0
LIPF	ACSL4	1.004	0
CD38	ANPEP	1.004	0
FGA	NR1H4	1.004	0
CYP8B1	ABCG5	1.004	0
MGMT	APEX1	1.004	0
MT-CO3	C4B	1.004	0
IGF2	FGFR4	1.004	1
TNF	GPT	1.004	0
GNRH1	PGR	1.004	0
APOA4	F9	1.004	0
REV1	ATR	1.004	0
MBP	ALB	1.004	0
TXNRD1	DLAT	1.004	0
TNFRSF9	LAG3	1.004	0
POU3F3	NPAS3	1.004	0
MYO1A	ACTR2	1.004	0
GSTA4	CAT	1.004	0
PUM2	NME2	1.004	0
NASP	CHEK2	1.004	0
GDF2	TGFBR1	1.004	0
CAT	MT1A	1.004	0
RPS6KA2	ANXA2	1.004	0
KCNQ1	TCF7L2	1.004	0
CFTR	KCNJ1	1.004	0
SCN3B	KCND3	1.004	0
CD2BP2	CASK	1.004	0
ALDH2	GLUD2	1.004	0
EPHA2	HSP90AA1	1.004	0
PAICS	ASS1	1.004	0
PDE1B	NPR1	1.004	0
DGKH	DGAT2	1.004	0
SKIV2L2	TRMT1L	1.004	0
STAR	MC2R	1.004	0
IGF1R	FGF19	1.004	1
TIRAP	TLR7	1.004	0
GPR98	ESPN	1.004	0
PLK4	ATAD2	1.004	0
KCNJ1	CFTR	1.004	0
ITGA2B	TSHZ1	1.004	0
IL12B	CSF3R	1.004	1
ITGAM	CD274	1.004	0
CLK3	PRPF38B	1.004	0
GCNT4	MGAT4C	1.004	0
PACRG	CCDC40	1.004	0
SLCO1A2	UGT3A2	1.004	0
MYH3	DHODH	1.004	0
AVPR2	SAG	1.004	0
KDR	CRKL	1.004	1
MELK	CDC25A	1.004	0
BLK	STAT4	1.004	0
AMBRA1	MTOR	1.004	0
PON1	ALB	1.004	0
CRP	MMP2	1.004	1
TLR7	TIRAP	1.004	0
PSMA2	OLA1	1.004	0
CD274	ITGAX	1.004	0
CD274	ITGAM	1.004	0
CYP3A5	GSTA5	1.004	0
CALML5	CACNA1D	1.004	0
GABRP	GABRG2	1.004	0
C4B	MT-CO3	1.004	0
DLAT	TXNRD1	1.004	0
RIPK3	CFLAR	1.004	0
CCT5	FARSB	1.004	0
GRK7	GUCA1B	1.004	-1
TLR2	CYP27B1	1.004	1
ITIH3	APOB	1.004	0
NR1H4	FGA	1.004	0
ADRB1	REN	1.004	0
ADRB1	BHLHE22	1.004	0
DRD1	DDC	1.004	0
RAB7A	TBC1D5	1.004	0
OLA1	PSMA2	1.004	0
TESK1	YWHAB	1.004	0
IL10RA	IL3	1.004	1
SERPINA9	FOXP1	1.004	0
NOS3	APOE	1.004	0
YWHAQ	HDAC5	1.004	0
CXCL1	IL13	1.004	0
PDCD4	CDH1	1.004	1
HSD11B1	UGT1A5	1.004	0
ANGPT2	NOTCH1	1.004	1
PROKR2	FGFR1	1.004	0
MTOR	AMBRA1	1.004	0
DGKG	DGAT2	1.004	0
PARP1	OGT	1.004	0
CBR1	SETD4	1.004	0
HSD11B1	UGT2A2	1.004	0
TLR2	S100A8	1.004	0
HCK	LCP2	1.004	0
RAN	PSMA4	1.004	0
NME2	PUM2	1.004	0
MAPK8	HSPA5	1.004	0
FOXP1	CNTNAP2	1.004	0
ZFX	ESRRB	1.004	0
ATR	REV1	1.004	0
GUCA1B	GRK7	1.004	-1
CACNA1D	CALML6	1.004	0
HDAC8	SMC1A	1.004	0
CACNA1D	CALML5	1.004	0
LPHN1	BGN	1.004	0
HSP90AA1	PIH1D1	1.004	0
IMPDH1	LCA5	1.004	0
SLC28A3	DCK	1.004	0
S100A8	TLR2	1.004	0
SNRNP200	NWD1	1.004	0
MGAT4C	GCNT4	1.004	0
THRB	PPARGC1A	1.004	1
CYP11A1	MC2R	1.004	0
MROH1	ADCK5	1.004	0
PRKG2	GUCY2D	1.004	0
AANAT	TPH1	1.004	0
FAM174A	RIOK2	1.004	0
PRL	ODC1	1.004	1
MT1B	CAT	1.004	0
CALML6	CACNA1D	1.004	0
FOXP1	SERPINA9	1.004	0
RPS6KB1	EIF3B	1.004	0
RIOK2	FAM174A	1.004	0
PPARGC1A	THRB	1.004	1
PPID	FKBP1C	1.004	0
ANXA2	RPS6KA2	1.004	0
CD59	C3	1.004	0
CCNB1	PRIM1	1.004	0
SYNGAP1	DLG2	1.004	0
DPP4	ENSG00000264813	1.004	0
C3	CD59	1.004	0
DDC	DRD1	1.004	0
CACNA1S	RYR3	1.004	0
KCNE1L	KCND3	1.004	0
MC2R	STAR	1.004	0
DDC	DRD5	1.004	0
VEGFB	FGFR3	1.004	1
C4B	C8B	1.004	0
UGT3A2	SLCO1A2	1.004	0
ACSL4	LIPF	1.004	0
HPGDS	ACHE	1.004	0
CAT	MT1B	1.004	0
LIMK1	PAK7	1.004	1
GUCY2D	PRKG2	1.004	0
UGT1A3	HSD17B1	1.004	0
THBS3	ITGA5	1.004	1
HSPA1A	CLPB	1.004	0
APOA1	SERPINA7	1.004	0
PLA2G4C	PTGS2	1.004	0
REN	ADRB1	1.004	0
NPR1	PDE1B	1.004	0
GFI1	KDM1A	1.004	0
GFI1	HDAC2	1.004	0
F3	FBL	1.004	0
LEP	MMP9	1.004	1
GRIA1	TANC1	1.004	0
DCK	SLC28A3	1.004	0
GUCY2D	PDE6D	1.004	0
SLC22A16	SLC47A1	1.004	0
HDAC5	YWHAQ	1.004	0
PML	MAPK7	1.004	0
CASP3	EIF2AK3	1.004	0
GUF1	EIF5B	1.004	0
CACNA1D	CAMK2D	1.004	1
APEX1	MGMT	1.004	0
TRAF3	UBE2N	1.004	0
AKT1	TNFRSF1A	1.004	0
DICER1	VEGFA	1.004	-1
BHLHE22	ADRB1	1.004	0
MAP2K1	CDC42	1.004	0
TNFRSF1A	AKT1	1.004	0
PRDX5	GPX1	1.004	0
FGF4	INS	1.004	0
CSF3R	IL12B	1.004	1
ENSG00000257046	ABCB1	1.004	0
XRCC5	SIRT1	1.004	0
DSP	TJP1	1.004	0
KDM1A	SETD1B	1.004	0
CCDC40	PACRG	1.004	0
NPAS3	POU3F3	1.004	0
PTGS2	PLA2G4C	1.004	0
HDAC2	GFI1	1.004	0
STUB1	MYC	1.004	0
MAPK7	PML	1.004	0
ACVR1B	ALK	1.004	0
UGT1A6	ADH6	1.004	0
FGFR1	PROKR2	1.004	0
FOXO1	VEGFA	1.004	1
SLC25A17	HADH	1.004	0
CLU	MS4A6A	1.004	0
TGFBR1	GDF2	1.004	0
IL4	CCL13	1.004	1
UGT1A1	PPIG	1.004	0
FBL	F3	1.004	0
C8A	SERPINC1	1.004	0
APOE	NOS3	1.004	0
NT5E	NMNAT1	1.004	0
SLC47A1	SLC22A16	1.004	0
AKT1	CXCL8	1.004	0
MPO	CD7	1.004	0
FARSB	CCT5	1.004	0
ALB	MBP	1.004	0
GABRG2	GABRP	1.004	0
CABLES1	TP53	1.004	0
CDK14	CDK7	1.004	1
TGFB1	NOX4	1.004	1
FGFR4	IGF2	1.004	1
CD7	MPO	1.004	0
HSPA5	MAPK8	1.004	0
STAT4	BLK	1.004	0
TJP1	DSP	1.004	0
APOB	ITIH3	1.004	0
KDM6B	KDM1A	1.004	0
IL18	AKT1	1.004	1
SAG	AVPR2	1.004	0
CASP3	BRCA1	1.004	0
PARP10	MYC	1.004	0
MAOB	ADH1B	1.004	0
TPH1	AANAT	1.004	0
LAG3	TNFRSF9	1.004	0
ESPL1	CDK2	1.004	0
TP53	MMP1	1.004	-1
GGT1	GSTM2	1.004	0
INADL	ASIC3	1.004	0
SLC25A5	CYCS	1.004	0
CAMK2D	CACNA1D	1.004	1
FGF19	IGF1R	1.004	1
ATG12	ULK3	1.004	0
PLG	TSPAN33	1.004	0
ENSG00000264813	DPP4	1.004	0
HSP90AA1	EPHA2	1.004	-1
IL13RA1	IFNG	1.004	1
DHODH	MYH3	1.004	0
PGR	GNRH1	1.004	0
TENM4	ANK3	1.004	0
CASK	CD2BP2	1.004	0
ZFHX4	CHD4	1.004	0
IL6	CYP2E1	1.004	1
ACTR2	MYO1A	1.004	0
ITGAX	CD274	1.004	0
DGAT2	LIPG	1.004	0
DGAT2	DGKH	1.004	0
C8B	C4B	1.004	0
ANK3	TENM4	1.004	0
CLPB	HSPA1A	1.004	0
IL6	MUC1	1.004	1
ADCY2	PRKCG	1.004	1
PIK3CG	PLCE1	1.004	0
IRF1	NOS2	1.004	0
GPR179	RGS7	1.004	0
ESPN	GPR98	1.004	0
F9	APOA4	1.004	0
ALK	ACVR1B	1.004	0
CHD4	ZFHX4	1.004	0
CAT	GSTA4	1.004	0
ACHE	HPGDS	1.004	0
HSD17B1	UGT1A3	1.004	0
ASS1	PAICS	1.004	0
RASSF1	LATS1	1.004	0
GLUD2	ALDH2	1.004	0
SETD1B	KDM1A	1.004	0
ATRX	RAD51B	1.004	0
EGF	TRPM6	1.004	1
TP53	CABLES1	1.004	0
CNPY4	TLR4	1.004	0
PDGFRA	NF1	1.004	0
ATP12A	ACE	1.004	0
SETD4	CBR1	1.004	0
CDC42	MAP2K1	1.004	0
NKX2-1	KRT5	1.004	0
ERBB2	BCL2L11	1.004	-1
DGAT2	DGKG	1.004	0
PIK3CA	PLCB3	1.004	0
FGF13	PAX6	1.004	1
RGS7	GPR179	1.004	0
PABPC1	EEF1A2	1.004	0
CRKL	KDR	1.004	1
MYC	STUB1	1.004	0
EGF	FGF3	1.004	0
UGT2A2	HSD11B1	1.004	0
KDM1A	GFI1	1.004	0
IFNG	IL13RA1	1.004	1
SMAD7	AKT1	1.004	0
GPX1	PRDX5	1.004	0
MAGI1	BAI1	1.004	0
SLCO1B3	ABCB1	1.004	0
MYCBP	MYC	1.004	0
PDE6D	GUCY2D	1.004	0
CDC23	CKS1B	1.004	0
PLCB3	PIK3CA	1.004	0
SUMO1	GRIK2	1.004	0
ATAD2	PLK4	1.004	0
ACE2	ADAM17	1.004	-1
LIPG	DGAT2	1.004	0
KCND3	KCNE1L	1.004	0
UBE2N	TRAF3	1.004	0
ADORA2B	IL6	1.004	1
ABCG5	CYP8B1	1.004	0
ITGA5	THBS3	1.004	1
ULK3	ATG12	1.004	0
TSHZ1	ITGA2B	1.004	0
KCND3	SCN3B	1.004	0
GPT	TNF	1.004	0
INSIG2	HMGCR	1.004	0
GAPDH	NME1-NME2	1.004	0
ITGA5	LAMC3	1.004	1
BRCA1	CASP3	1.004	0
KDM1A	KDM6B	1.004	0
UGT1A5	HSD11B1	1.004	0
EIF3B	RPS6KB1	1.004	0
EIF5B	GUF1	1.004	0
PPIG	UGT1A1	1.004	0
GSTA5	CYP3A5	1.004	0
ADCK5	MROH1	1.004	0
RAD51B	ATRX	1.004	0
CAT	GRHPR	1.003	0
CABP2	GRK5	1.003	0
IMPDH2	PRPS2	1.003	0
TICRR	CDK1	1.003	0
APEH	PREP	1.003	0
GSTM1	XRCC1	1.003	0
ITGA5	PARVA	1.003	0
CARS	RPL37A	1.003	0
MYC	ABCG2	1.003	1
MTMR1	PIP4K2A	1.003	0
CASQ2	KCNJ2	1.003	0
FCGR2A	SELL	1.003	0
CDC25A	BIRC5	1.003	0
IGF2R	KCNQ1	1.003	0
TPMT	UGT1A6	1.003	0
SLC25A20	HADH	1.003	0
KCNJ2	CASQ2	1.003	0
MAPT	FUS	1.003	0
PIK3CA	PLCD3	1.003	0
CERS6	SGPL1	1.003	0
POLR2G	NME1	1.003	0
RAD51B	LIG4	1.003	0
CDK6	CDC25C	1.003	1
CREB1	CYCS	1.003	1
FGFR2	CRK	1.003	1
IL13	TLR4	1.003	0
LAMB3	ITGAV	1.003	1
UGT1A6	AKR1C1	1.003	0
AREG	PDGFRB	1.003	1
DPP9	TFDP3	1.003	0
FGF9	IGF1R	1.003	1
IL17F	IL13	1.003	0
PRKACB	AKAP11	1.003	0
IFNG	FGF2	1.003	0
SEPHS2	GPX1	1.003	0
HFE	KAT8	1.003	0
CARS	RPS3A	1.003	0
EPAS1	EIF5B	1.003	0
MC1R	DEFB103B	1.003	0
TMEM106C	TMEM117	1.003	0
TRMT11	IMMP2L	1.003	0
MAPK8	AIMP1	1.003	0
SIK1	SLC35G5	1.003	0
ENTPD5	NME2	1.003	0
GRK6	CCR7	1.003	0
MYLPF	MYLK4	1.003	1
EP300	PARP1	1.003	0
GABRA3	CYFIP2	1.003	0
MIF	COPS5	1.003	0
IL6	A2M	1.003	1
ABCB11	SLC51B	1.003	0
AKT2	ATF2	1.003	1
TGOLN2	CANX	1.003	0
SLC25A11	MDH2	1.003	0
GPAM	DGAT2	1.003	0
CBLC	FGFR4	1.003	0
CYP2C8	GSTM3	1.003	0
CASP9	ENSG00000258643	1.003	0
JAK2	ESR1	1.003	1
KAT8	HFE	1.003	0
KCNQ1	IGF2R	1.003	0
HSD11B1	UGT2B17	1.003	0
PLCB4	PI4KB	1.003	0
RPS17	SMC2	1.003	0
PBK	MCM4	1.003	0
CD2AP	SORL1	1.003	0
HSP90AA1	CASP8	1.003	0
PFKP	PYGB	1.003	0
HSD11B1	UGT2B11	1.003	0
RPS3A	CARS	1.003	0
UBE2T	UBE2V2	1.003	0
TRPV3	TRPC5	1.003	0
TXNRD1	PDHX	1.003	0
TRAPPC6A	WWOX	1.003	0
KCNE1	KCNQ5	1.003	0
PFKM	GAPDH	1.003	0
KIT	ALB	1.003	0
IL13RA2	IL5	1.003	1
BIRC5	CDC25A	1.003	0
PRDX2	RPS6KB1	1.003	0
CAMK1	EIF4G3	1.003	0
TAF1C	POLI	1.003	0
SAA4	PON1	1.003	0
FGR	SHC3	1.003	1
PLA2G4C	LPCAT1	1.003	0
RPL37A	CARS	1.003	0
CYP1B1	NQO1	1.003	0
NME2	ENTPD5	1.003	0
AGT	ALB	1.003	0
TMEM117	TMEM106C	1.003	0
PIK3CB	PLCD4	1.003	0
GSTT2B	CYP2B6	1.003	0
PECAM1	PDGFRB	1.003	0
PLCB3	PI4KB	1.003	0
NCOA3	RXRG	1.003	0
TP53	SETDB1	1.003	-1
GPR18	FAAH	1.003	0
ATP4A	ACE	1.003	0
SHMT2	GLUD2	1.003	0
CANX	TGOLN2	1.003	0
IL6	IL5RA	1.003	1
DEFB103A	MC1R	1.003	0
KLK3	EGF	1.003	0
CLSPN	TP53	1.003	0
CTLA4	NCAM1	1.003	0
ILF2	PRKDC	1.003	0
SNAP25	ZDHHC17	1.003	0
NME1	POLR2G	1.003	0
GHR	IL7	1.003	1
BECN1	CYCS	1.003	0
CENPA	CKS1B	1.003	0
CHUK	ARRB2	1.003	0
YBX1	CCND1	1.003	1
UBE2V2	UBE2T	1.003	0
TLR4	IL13	1.003	0
JAZF1	PPARG	1.003	0
INF2	ACTR2	1.003	0
BUD31	PABPC1	1.003	0
PLCB3	FGFR4	1.003	1
AMACR	MME	1.003	0
TFDP3	DPP9	1.003	0
IGF1	HIF1A	1.003	1
PABPC1	BUD31	1.003	0
FBXW2	LY96	1.003	0
GRHPR	CAT	1.003	0
AKT2	PCBP1	1.003	0
SELP	CCL2	1.003	0
PIK3CA	PLCD4	1.003	0
PSMC4	RPL9	1.003	0
GSTA4	CYP2C9	1.003	0
NME1	AK7	1.003	0
NME1	TAF9	1.003	0
MGAT4C	FKTN	1.003	0
F13B	CPB2	1.003	0
MT-CO3	C4A	1.003	0
IL7	GHR	1.003	1
MYLK4	MYLPF	1.003	1
FLT4	PIK3CD	1.003	1
DMTF1	ABCB1	1.003	1
TNFSF11	RELB	1.003	1
PDGFRB	AREG	1.003	1
VPS13B	PGAP2	1.003	0
CD86	CD44	1.003	0
NEUROD1	SLC2A2	1.003	0
AHCYL1	ADK	1.003	0
ITIH2	HABP2	1.003	0
FIGF	IGF1R	1.003	1
ENSG00000258643	CASP9	1.003	0
RET	PTEN	1.003	0
IGF1R	FIGF	1.003	1
MME	AMACR	1.003	0
KPNA2	AR	1.003	0
PLCD4	PIK3CD	1.003	0
SLC51B	ABCB11	1.003	0
SLC2A2	NEUROD1	1.003	0
UGT1A6	TPMT	1.003	0
CHRNG	TNNC2	1.003	0
FGFR4	PLCB3	1.003	1
CASP8	HSP90AA1	1.003	0
ALB	KIT	1.003	0
PAICS	MTHFD1L	1.003	0
AKAP11	PRKACB	1.003	0
FGFR4	CBLC	1.003	0
PIK3CB	PLCD3	1.003	0
CDC25C	CDK6	1.003	1
IL13	KITLG	1.003	1
IL6	NFATC1	1.003	-1
IL5RA	IL6	1.003	1
AP4S1	ARF1	1.003	0
MAP2K7	TP53	1.003	0
AR	KPNA2	1.003	0
ATF2	AKT2	1.003	1
MTMR6	PIK3C2B	1.003	0
FKTN	MGAT4C	1.003	0
MAPK8	RUNX2	1.003	0
SI	SLC5A2	1.003	0
GNB2L1	EIF4E	1.003	0
IRF1	HDAC1	1.003	-1
F2R	THBD	1.003	0
PPIA	SOD1	1.003	0
YBX1	MAPK1	1.003	0
BECN1	SLAMF1	1.003	0
MME	KNG1	1.003	0
CD34	TFRC	1.003	0
AR	BCL2L1	1.003	-1
ZDHHC17	SNAP25	1.003	0
IL6	CD5	1.003	-1
PREP	APEH	1.003	0
OPRL1	SPINT2	1.003	0
EGF	KLK3	1.003	0
AACT	HP	1.003	0
DLG4	ADRB1	1.003	0
AK7	NME1	1.003	0
PDGFRA	PLCB4	1.003	1
ALB	HPGDS	1.003	0
IGF1R	FGF9	1.003	1
EIF4E	GNB2L1	1.003	0
DGAT2	GPAM	1.003	0
IKZF1	TCF3	1.003	0
FGF18	CSF1R	1.003	1
FAAH	GPR18	1.003	0
SORL1	CD2AP	1.003	0
AKR1C1	UGT1A6	1.003	0
ENPP2	PLA2G2D	1.003	0
GSTP1	GSTM4	1.003	0
PLCD1	PIK3CD	1.003	0
GPX1	SEPHS2	1.003	0
TFRC	CD34	1.003	0
ZCWPW1	CELF1	1.003	0
TNNC2	CHRNG	1.003	0
TRPC5	TRPV3	1.003	0
MAP2K1	MMP9	1.003	1
MAPK1	BCL3	1.003	0
LIG4	RAD51B	1.003	0
FOXO3	PMAIP1	1.003	1
VEGFA	NOTCH4	1.003	1
MCM4	PBK	1.003	0
HPGDS	ALB	1.003	0
RETN	CCL2	1.003	0
CCL2	RETN	1.003	0
LRRC16A	SLC22A11	1.003	0
SMC2	GINS2	1.003	0
SLC22A11	LRRC16A	1.003	0
IL13	IL17F	1.003	0
PLA2G2D	ENPP2	1.003	0
GLUD2	SHMT2	1.003	0
COL2A1	TGFB1	1.003	0
WWOX	TRAPPC6A	1.003	0
PIK3C2B	MTMR6	1.003	0
TP53	ACTB	1.003	0
ADH5	DGAT1	1.003	0
CD19	TNFRSF13C	1.003	0
CKS1B	CENPA	1.003	0
EIF2AK3	GAPDH	1.003	0
CDH17	TP53	1.003	-1
HP	GIG25	1.003	0
GRK5	CABP2	1.003	0
RXRG	NCOA3	1.003	0
CYP2C9	GSTA4	1.003	0
GCG	IGF1	1.003	0
DCLK1	GAK	1.003	0
BANK1	FAM167A	1.003	0
TLR5	LPHN1	1.003	0
PI4KB	PLCB3	1.003	0
PPIG	UGT1A8	1.003	0
PDGFRB	PECAM1	1.003	0
PLCD4	PIK3CB	1.003	0
SLAMF1	BECN1	1.003	0
GAPDH	EIF2AK3	1.003	0
MDH2	SLC25A11	1.003	0
PYGB	PFKP	1.003	0
PLCD4	PIK3CA	1.003	0
CCR5	CD80	1.003	0
PRKDC	ILF2	1.003	0
PIK3CA	ROS1	1.003	0
IL2	TLR4	1.003	0
TGFB1	COL2A1	1.003	0
PI4KB	PLCB4	1.003	0
SOD1	PPIA	1.003	0
TTK	FEN1	1.003	0
CCL2	SELP	1.003	0
EPO	CSF2RA	1.003	1
TP53	MAP2K7	1.003	0
FEN1	TTK	1.003	0
GSTM4	GSTP1	1.003	0
GAPDH	DDX41	1.003	0
IQGAP1	BUB1B-PAK6	1.003	0
XPA	CHEK1	1.003	0
APOA4	SAA4	1.003	0
GIP	GHRL	1.003	0
CALML3	MYLK2	1.003	1
NCAM1	CTLA4	1.003	0
NDC80	PCNA	1.003	0
HSP90AA1	MDM2	1.003	0
HABP2	ITIH2	1.003	0
ENTPD1	ADA	1.003	0
CD80	CCR5	1.003	0
GAPDH	PRDM10	1.003	0
ACTB	TP53	1.003	0
PIK3CD	FLT4	1.003	1
PON1	SAA4	1.003	0
PLCD3	PIK3CB	1.003	0
GHR	EPO	1.003	1
VIP	CALB2	1.003	0
ADK	AHCYL1	1.003	0
PLCD3	PIK3CA	1.003	0
TAF9	NME1	1.003	0
ACE	ATP4A	1.003	0
BDNF	NES	1.003	0
IMMP2L	TRMT11	1.003	0
C4A	MT-CO3	1.003	0
CTLA4	PMEL	1.003	0
PARVA	ITGA5	1.003	0
MYLK2	CALML3	1.003	1
DEFB103B	MC1R	1.003	0
TNFRSF13C	CD19	1.003	0
PLA2G1B	CYP4F8	1.003	0
GABRG2	GABARAPL2	1.003	0
DGAT1	ADH5	1.003	0
CYP4F8	PLA2G1B	1.003	0
CCND1	YBX1	1.003	0
GABARAPL2	GABRG2	1.003	0
TNF	PTX3	1.003	1
ITGAV	LAMB3	1.003	1
PRPS2	IMPDH2	1.003	0
NES	BDNF	1.003	0
PIK3CD	PLCD1	1.003	0
HADH	SLC25A20	1.003	0
PDHX	TXNRD1	1.003	0
ENSG00000111780	MT-CO2	1.003	0
GAPDH	PFKM	1.003	0
XRCC1	GSTM1	1.003	0
COPS5	MIF	1.003	0
CRK	FGFR2	1.003	1
TNFRSF9	IL6	1.003	1
SLC5A2	SI	1.003	0
PTEN	RET	1.003	0
CPB2	F13B	1.003	0
SELL	FCGR2A	1.003	0
LPHN1	TLR5	1.003	0
ADRB1	DLG4	1.003	0
LPHN1	LRRTM3	1.003	0
ACTR2	INF2	1.003	0
TLR4	IL2	1.003	0
CALB2	VIP	1.003	0
GAD1	SLC6A5	1.003	0
KNG1	CALCA	1.003	0
ADA	ENTPD1	1.003	0
GAD2	GABRG2	1.003	0
HDAC1	IRF1	1.003	-1
SMURF1	ACVR1	1.003	-1
CHEK1	XPA	1.003	0
PMEL	CTLA4	1.003	0
CALM1	PLCB2	1.003	0
FGF2	IFNG	1.003	0
KCNQ5	KCNE1	1.003	0
TOP1	EXOSC10	1.003	0
MT-CO2	ENSG00000111780	1.003	0
GINS2	SMC2	1.003	0
PTTG1	MCM4	1.003	0
MDM2	HSP90AA1	1.003	0
IL17A	SELE	1.003	1
SAA4	APOA4	1.003	0
ALB	AGT	1.003	0
PLCB2	CALM1	1.003	0
RPL9	PSMC4	1.003	0
REN	KL	1.003	1
GSTM3	CYP2C8	1.003	0
MAPK1	YBX1	1.003	0
LPCAT1	PLA2G4C	1.003	0
PLCB4	PDGFRA	1.003	1
CD44	CD86	1.003	0
SGPL1	CERS6	1.003	0
CDK1	TICRR	1.003	0
KNG1	MME	1.003	0
DYRK1A	NFATC2	1.003	0
AKT1	TXNIP	1.003	-1
LRRTM3	LPHN1	1.003	0
CYFIP2	GABRA3	1.003	0
EPO	GHR	1.003	1
EXOSC10	TOP1	1.003	0
NQO1	CYP1B1	1.003	0
ARRB2	CHUK	1.003	0
DDX41	GAPDH	1.003	0
IGF1	GCG	1.003	0
ARF1	AP4S1	1.003	0
ACVR1	SMURF1	1.003	-1
PIK3CD	PLCD4	1.003	0
SETDB1	TP53	1.003	-1
CYCS	BECN1	1.003	0
CSF1R	FGF18	1.003	1
GAK	DCLK1	1.003	0
BUB1B-PAK6	IQGAP1	1.003	0
UGT1A8	PPIG	1.003	0
UGT2B17	HSD11B1	1.003	0
GHRL	GIP	1.003	0
FAM167A	BANK1	1.003	0
UGT2B11	HSD11B1	1.003	0
HP	AACT	1.003	0
CCR7	GRK6	1.003	0
GABRG2	GAD2	1.003	0
PRDM10	GAPDH	1.003	0
MTHFD1L	PAICS	1.003	0
POLI	TAF1C	1.003	0
ROS1	PIK3CA	1.003	0
SMPD4	GBA	1.003	0
SMC2	RPS17	1.003	0
THBD	F2R	1.003	0
HSP90AB1	TRAF2	1.003	0
PPARG	JAZF1	1.003	0
HGF	CCL5	1.003	1
CYP2B6	GSTT2B	1.003	0
PIP4K2A	MTMR1	1.003	0
PGAP2	VPS13B	1.003	0
LY96	FBXW2	1.003	0
FUS	MAPT	1.003	0
TRAF2	HSP90AB1	1.003	0
PARP1	EP300	1.003	0
SLC35G5	SIK1	1.003	0
CSF2RA	EPO	1.003	1
CELF1	ZCWPW1	1.003	0
CALCA	KNG1	1.003	0
SLC6A5	GAD1	1.003	0
SHC3	FGR	1.003	1
MC1R	DEFB103A	1.003	0
SPINT2	OPRL1	1.003	0
IL5	IL13RA2	1.003	1
EIF5B	EPAS1	1.003	0
TCF3	IKZF1	1.003	0
GIG25	HP	1.003	0
MCM4	PTTG1	1.003	0
GBA	SMPD4	1.003	0
PCNA	NDC80	1.003	0
UGT2B10	AKR1C1	1.003	0
S100B	CCR5	1.003	0
REL	TNF	1.003	0
NCOA2	VDR	1.003	0
PSEN1	ADAM17	1.003	0
TOP2A	MND1	1.003	0
RGS20	MTNR1A	1.003	0
AGT	RETN	1.003	0
TXNDC9	EIF5B	1.003	0
FBXW11	NUAK1	1.003	0
CYP3A4	GSTM5	1.003	0
MND1	TOP2A	1.003	0
HDAC6	CBX5	1.003	0
ARHGAP20	RASGEF1B	1.003	0
TXN	ENO1	1.003	0
TLR6	IL1R1	1.003	0
VDAC1	NDUFB8	1.003	0
NOS3	ICAM1	1.003	0
CTLA4	GRAP2	1.003	0
NPR2	PDE1B	1.003	0
CDK4	CCNL2	1.003	0
INPP5B	PIK3C2B	1.003	0
NOVA1	NRXN3	1.003	0
PIK3C2B	INPP5B	1.003	0
KDM6B	TP53	1.003	0
CBLB	IGF1R	1.003	1
FEN1	CKS1B	1.003	0
CENPE	CCNA1	1.003	0
PPP1CC	CREB1	1.003	-1
PHF8	JMJD2C	1.003	0
USP2	CCND1	1.003	0
PLA2G12B	PTGS2	1.003	0
CD5	KIT	1.003	0
PIK3CG	PLCZ1	1.003	0
PRKAR2A	PPP1R3A	1.003	0
SDHA	MT-ND1	1.003	0
S100A6	ANXA1	1.003	0
P4HB	HSP90AB1	1.003	0
CDKN2A	CCNA2	1.003	0
PABPC4	EEF1A1	1.003	0
GPX1	PRDX1	1.003	0
FGF13	VEGFC	1.003	0
TLR4	BTK	1.003	0
UCK2	DCK	1.003	0
SEC24C	CD2AP	1.003	0
PI4K2B	PLCB3	1.003	0
HRAS	CCNB1	1.003	1
ILK	MMP2	1.003	1
ABL1	MCL1	1.003	0
PIK3CG	PLCD3	1.003	0
PIK3C2B	PLCZ1	1.003	0
PIK3CG	PLCH2	1.003	0
KLK3	AFP	1.003	0
PIK3CG	PLCB4	1.003	0
ABCC3	SLCO1A2	1.003	0
ICAM1	NOS3	1.003	0
ARAF	GRB2	1.003	0
PLA2G12B	CYP2C9	1.003	0
HCLS1	ACTR3	1.003	0
CD1A	IL4	1.003	0
IDH1	SUCLA2	1.003	0
GRIN2B	CAPN1	1.003	0
VR1	TRPM1	1.003	0
ALOX15	ALOX5AP	1.003	0
IL4R	IL19	1.003	1
ENSG00000273155	PGLYRP2	1.003	0
PLCD4	PIK3CG	1.003	0
TP53	INSIG1	1.003	0
EIF5B	TXNDC9	1.003	0
PIK3CG	PLCD4	1.003	0
TP53	KDM6B	1.003	0
MAP3K9	TMEM194A	1.003	0
ARFGEF2	PPP1CC	1.003	0
CLPS	MATK	1.003	0
CDH2	GAPDH	1.003	0
PGF	ANGPT2	1.003	0
ADA	DDX5	1.003	0
PARP1	NRF1	1.003	0
C1QB	MARCO	1.003	0
AKR1B1	PGAM1	1.003	0
SLIT1	LPHN3	1.003	0
MLH1	RAD51B	1.003	0
PIK3C3	PLCB1	1.003	0
SGPL1	CERS2	1.003	0
KRT7	WT1	1.003	0
STAT3	KRAS	1.003	0
PDGFRA	IL6	1.003	1
EIF2AK2	IGF2BP3	1.003	0
ADAM17	PSEN1	1.003	0
ACHE	ALB	1.003	0
PECAM1	CASP3	1.003	0
CAT	CYP2E1	1.003	0
COX4I1	GAPDH	1.003	0
PPA1	HSPD1	1.003	0
DCX	CALB2	1.003	0
ADCY1	ENPP3	1.003	0
PTGS2	ICAM1	1.003	0
RASGEF1B	ARHGAP20	1.003	0
GAB2	APOE	1.003	0
NT5C1A	AK2	1.003	0
GABRG1	GABARAPL1	1.003	0
CYP2C9	PLA2G12B	1.003	0
PIK3CG	PLCD1	1.003	0
SLC34A3	CYP27B1	1.003	0
TSC22D4	ADAM10	1.003	0
NDUFA11	MDH2	1.003	0
IL6	PDGFRA	1.003	1
PLCZ1	PIK3CG	1.003	0
SOCS1	CACNA1G	1.003	0
IL6R	IL23A	1.003	1
PTK2B	ARHGAP10	1.003	0
PSEN1	YME1L1	1.003	0
ICAM1	PTGS2	1.003	0
NTF3	ERBB2	1.003	1
MYL7	MYLK4	1.003	1
PTGS2	PLA2G12B	1.003	0
PPP1CC	ARFGEF2	1.003	0
IFNA1	IFNG	1.003	0
CHRNB1	COLQ	1.003	0
PLCZ1	PIK3CB	1.003	0
CACNA1G	SOCS1	1.003	0
CD2AP	SEC24C	1.003	0
PDP2	PDK1	1.003	0
GABARAPL1	GABRG1	1.003	0
PLCZ1	PIK3CA	1.003	0
CHEK1	BTG3	1.003	0
PLCZ1	PIK3C2B	1.003	0
IL3	IL27RA	1.003	1
INS	ACE2	1.003	1
PLCZ1	PIK3CD	1.003	0
EIF4A1	HSP90AB1	1.003	0
FGR	PIK3CD	1.003	1
GSTT2B	CYP2A6	1.003	0
TEK	IGF2	1.003	1
GAPDH	CDH2	1.003	0
PIK3CB	PLCB3	1.003	0
CPT2	SLC27A1	1.003	0
RAD51	AURKB	1.003	0
PARP12	OAS3	1.003	0
TPI1	GART	1.003	0
ERBB3	BDNF	1.003	1
CYP26A1	RBP1	1.003	0
ATP1A3	PRKACB	1.003	1
PRDX1	GPX1	1.003	0
CYP2C19	GSTA3	1.003	0
RAD51B	MLH1	1.003	0
GAPDH	ACTL6A	1.003	0
SPATA7	IMPDH1	1.003	0
SYNJ2	PIK3CD	1.003	0
IL4	TLR3	1.003	0
ANXA1	S100A6	1.003	0
IFNA1	IL5	1.003	-1
MET	PDGFA	1.003	1
GATA2	MYC	1.003	-1
ACTL6A	GAPDH	1.003	0
IGF2	TEK	1.003	1
NR3C1	HTR1A	1.003	-1
CASS4	SLC24A4	1.003	0
GUCY2C	PDE1B	1.003	0
IGFBP7	TIMP2	1.003	0
IL1R1	TLR6	1.003	0
PLCB1	IGF1R	1.003	1
VEGFC	EPHA2	1.003	1
JMJD2C	PHF8	1.003	0
AURKB	RAD51	1.003	0
HMGB1	MMP9	1.003	1
RRAS2	STK33	1.003	0
PLA2G2A	LYPLA1	1.003	0
KRAS	IL6	1.003	0
TRPM1	VR1	1.003	0
CCL3	IL1A	1.003	0
PGAM1	AKR1B1	1.003	0
TTC28	HSP90AB1	1.003	0
TTC28	HSP90AA1	1.003	0
LPHN3	SLIT1	1.003	0
PMAIP1	MDM2	1.003	0
AK2	NT5C1A	1.003	0
ERBB2	FGF9	1.003	1
PPP3CA	CDC16	1.003	1
LYPLA1	PLA2G2A	1.003	0
IL9	CXCL8	1.003	0
KLF4	CDKN1A	1.003	1
CREB1	PPP1CC	1.003	-1
MTNR1A	RGS20	1.003	0
IFNGR2	IL13	1.003	1
NRXN3	NOVA1	1.003	0
GSN	CPZ	1.003	0
CCNA1	CENPE	1.003	0
WNT1	HNF4A	1.003	0
FGF9	ERBB2	1.003	1
HDAC1	MIER1	1.003	0
ADCY6	AKT1	1.003	1
GAPDH	COX4I1	1.003	0
ERN1	DERL1	1.003	0
MAP3K1	HSPA1L	1.003	0
GAPDH	DDT	1.003	0
KCNMA1	KCNA3	1.003	0
UGT2B11	CYP2E1	1.003	0
CERS2	SGPL1	1.003	0
IP6K2	HSP90AA1	1.003	0
IL27RA	IL3	1.003	1
IL4	CD1A	1.003	0
ENPP3	ADCY1	1.003	0
RPS6KB1	FMR1	1.003	0
AKR1C1	UGT2B10	1.003	0
GOT1	ABAT	1.003	0
CXCL8	IL9	1.003	0
SLC27A1	CPT2	1.003	0
TLR9	IFNB1	1.003	0
MARCO	C1QB	1.003	0
APOE	GAB2	1.003	0
EEF1A1	PABPC4	1.003	0
NDUFB8	VDAC1	1.003	0
PLCB1	PIK3C3	1.003	0
CDK5	MEF2D	1.003	0
ALOX5AP	ALOX15	1.003	0
MDN1	PM20D2	1.003	0
ABAT	GOT1	1.003	0
CHI3L1	CXCL8	1.003	1
GUCY2C	PDE1C	1.003	0
HSP90AA1	IP6K2	1.003	0
IGF2BP3	EIF2AK2	1.003	0
SRPK1	SF1	1.003	0
ERBB2	NTF3	1.003	1
YME1L1	PSEN1	1.003	0
PDK1	PDP2	1.003	0
PGM5	PYGB	1.003	0
PIK3CB	PLCB2	1.003	0
PGLYRP2	ENSG00000273155	1.003	0
SLC24A4	CASS4	1.003	0
CHRND	KLHL40	1.003	0
IFNG	IFNA1	1.003	0
IGF1R	CBLB	1.003	1
GART	TPI1	1.003	0
GRAP2	CTLA4	1.003	0
PIK3CD	FGR	1.003	1
GHRL	HTR1B	1.003	1
PM20D2	MDN1	1.003	0
IL23A	IL6R	1.003	1
CASP3	PECAM1	1.003	0
TTC28	TRAP1	1.003	0
AKTIP	EGFR	1.003	0
IL6ST	IL13	1.003	1
MIER1	HDAC1	1.003	0
IMPDH1	SPATA7	1.003	0
PDE1B	GUCY2C	1.003	0
PLCB4	PIK3CG	1.003	0
PIK3CB	PLCE1	1.003	0
MT-ND1	SDHA	1.003	0
IMPDH1	CRX	1.003	0
ENO1	TXN	1.003	0
IFNB1	TLR9	1.003	0
ID1	MYC	1.003	1
CYP27B1	SLC34A3	1.003	0
PLCG1	PI4KA	1.003	0
CALB2	DCX	1.003	0
PI4KA	PLCG1	1.003	0
HSPD1	PPA1	1.003	0
DLG2	SYN1	1.003	0
DECR1	IL6	1.003	0
PLCE1	PIK3CB	1.003	0
TP53	RBM38	1.003	1
PDGFA	MET	1.003	1
CRX	IMPDH1	1.003	0
PSMA7	HSP90AA1	1.003	0
CCRL2	RORC	1.003	0
TRAP1	TTC28	1.003	0
DRD2	GIPC1	1.003	0
GIPC1	DRD2	1.003	0
PPARG	ICAM1	1.003	1
KRAS	STAT3	1.003	0
INSIG1	TP53	1.003	0
BTG3	CHEK1	1.003	0
HSP90AA1	TTC28	1.003	0
RETN	AGT	1.003	0
WDR5	HOXA9	1.003	-1
CYP2E1	UGT2B11	1.003	0
ANGPT2	PGF	1.003	0
PIK3C2G	PLCB3	1.003	0
HSP90AB1	P4HB	1.003	0
CYP2E1	AVP	1.003	0
CPZ	GSN	1.003	0
MDH2	NDUFA11	1.003	0
PIK3CA	PLCZ1	1.003	0
COLQ	CHRNB1	1.003	0
IL24	IL6	1.003	1
PLCD1	PIK3CG	1.003	0
HIST1H1D	KDM1A	1.003	0
CCNL2	CDK4	1.003	0
TGFB1I1	CDC42	1.003	0
GRAP2	EGFR	1.003	1
CYP2E1	CAT	1.003	0
PDE1B	NPR2	1.003	0
SMC2	KIF20B	1.003	0
EGFR	GRAP2	1.003	1
SF1	SRPK1	1.003	0
BRD4	CHD4	1.003	0
EPHA2	IRS1	1.003	1
ALB	ACHE	1.003	0
IL1A	CCL3	1.003	0
APOB	ABCG8	1.003	0
PRKACG	GRIN2C	1.003	1
KLHL40	CHRND	1.003	0
MYLK4	MYL7	1.003	1
GNB2L1	EIF2AK4	1.003	0
CAPN1	GRIN2B	1.003	0
NUAK1	FBXW11	1.003	0
ANK2	CNTN2	1.003	0
IL13	IL6ST	1.003	1
IL13	IFNGR2	1.003	1
SLC6A5	GAD2	1.003	0
MATK	CLPS	1.003	0
CKS1B	FEN1	1.003	0
IGF1R	PLCB1	1.003	1
EPHA2	VEGFC	1.003	1
RORC	CCRL2	1.003	0
IRS1	EPHA2	1.003	1
ANGPT1	CSF1R	1.003	1
GSTA3	CYP2C19	1.003	0
DDT	GAPDH	1.003	0
PIK3CD	PLCE1	1.003	0
IL19	IL4R	1.003	1
CSF1R	ANGPT1	1.003	1
BDNF	ERBB3	1.003	1
PLCH2	PIK3CG	1.003	0
PLCH2	PIK3CA	1.003	0
PIK3CA	PLCH2	1.003	0
TLR3	IL4	1.003	0
PIK3CD	PLCZ1	1.003	0
AVP	CYP2E1	1.003	0
PIK3CD	SYNJ2	1.003	0
PLCH2	PIK3CB	1.003	0
CDKAL1	TSPAN8	1.003	0
CHD4	BRD4	1.003	0
PLCE1	PIK3CD	1.003	0
PRKACB	ATP1A3	1.003	1
DERL1	ERN1	1.003	0
CDC16	PPP3CA	1.003	1
UBP1	CYP11A1	1.003	0
CYP2A6	GSTT2B	1.003	0
KCNA3	KCNMA1	1.003	0
PIK3CB	PLCZ1	1.003	0
AKT1	ADCY6	1.003	1
HSP90AA1	PSMA7	1.003	0
APOB	HDLBP	1.003	0
SYN1	DLG2	1.003	0
EGFR	AKTIP	1.003	0
TSPAN8	CDKAL1	1.003	0
PLCB3	PIK3CB	1.003	0
PDE1C	GUCY2C	1.003	0
VEGFC	FGF13	1.003	0
AFP	KLK3	1.003	0
RBM38	TP53	1.003	1
GRB2	ARAF	1.003	0
HSPA1L	MAP3K1	1.003	0
PLCD3	PIK3CG	1.003	0
WT1	KRT7	1.003	0
DDX5	ADA	1.003	0
CDK5	ATM	1.003	0
MYC	GATA2	1.003	0
CDC25A	YWHAZ	1.003	0
GYS2	PRKAG1	1.003	-1
HTR1B	GHRL	1.003	1
ESR1	ALDH1A1	1.003	0
PLCB2	PIK3C2G	1.003	0
GRIN2C	PRKACG	1.003	1
KIT	CD5	1.003	0
PIK3CB	PLCH2	1.003	0
TIMP2	IGFBP7	1.003	0
NRF1	PARP1	1.003	0
KIF20B	SMC2	1.003	0
OAS3	PARP12	1.003	0
PLCB3	PI4K2B	1.003	0
HNF4A	WNT1	1.003	0
MDM2	PMAIP1	1.003	0
SLCO1A2	ABCC3	1.003	0
ABCG8	APOB	1.003	0
IL6	DECR1	1.003	0
PIK3C2G	PLCB2	1.003	0
CCR5	S100B	1.003	0
FLT3	FGF21	1.003	1
IL6	KRAS	1.003	0
VDR	NCOA2	1.003	0
CBX5	HDAC6	1.003	0
KDM1A	HIST1H1D	1.003	0
BTK	TLR4	1.003	0
DCK	UCK2	1.003	0
PTGS2	ARG1	1.003	1
PLCB3	PIK3C2G	1.003	0
CXCL16	ADAM10	1.003	1
PYGB	PGM5	1.003	0
HDLBP	APOB	1.003	0
CDK1	DNM2	1.003	0
FGF21	FLT3	1.003	1
GAD2	SLC6A5	1.003	0
PLCB2	PIK3CB	1.003	0
PTPN1	MAPK8	1.003	0
STAT5B	PIM2	1.003	-1
CNTN2	ANK2	1.003	0
GSTM5	CYP3A4	1.003	0
ADAM10	TSC22D4	1.003	0
PRKAG1	GYS2	1.003	-1
HSP90AB1	TTC28	1.003	0
TNF	REL	1.003	0
TMEM194A	MAP3K9	1.003	0
PPP1R3A	PRKAR2A	1.003	0
EIF2AK4	GNB2L1	1.003	0
SUCLA2	IDH1	1.003	0
ARHGAP10	PTK2B	1.003	0
HSP90AB1	EIF4A1	1.003	0
CXCL12	NOS3	1.003	0
YWHAZ	CDC25A	1.003	0
ACTR3	HCLS1	1.003	0
RBP1	CYP26A1	1.003	0
CCNA2	CDKN2A	1.003	0
STK33	RRAS2	1.003	0
CAMK1D	CDKAL1	1.002	0
EIF3B	FARSB	1.002	0
APOB	ABCG5	1.002	0
IL36RN	IL1A	1.002	0
MGAM	PTH	1.002	0
JUND	CDK4	1.002	-1
PDGFRA	JAK3	1.002	0
IGSF6	MS4A6A	1.002	0
ENSG00000255819	TNF	1.002	0
PICALM	PSEN1	1.002	0
CLEC4A	MS4A6A	1.002	0
ANK2	KCNJ2	1.002	0
ATR	ERCC6	1.002	0
ING4	MYC	1.002	-1
TNF	ENSG00000255819	1.002	0
SPI1	BTK	1.002	0
GABRB3	SNRPN	1.002	0
HSP90AA1	JAK1	1.002	0
AURKB	CDC25B	1.002	0
SNAI1	GAPDH	1.002	0
FNTB	C10orf71	1.002	0
ITGAM	ALB	1.002	0
CALM1	PLCB3	1.002	0
SDHD	MDH2	1.002	0
MEIS2	CRBN	1.002	0
IL1A	IL36RN	1.002	0
PPARA	TBP	1.002	0
PLA2G4C	ALOX15B	1.002	0
CYP2C9	GSTT2B	1.002	0
PARP3	PARP12	1.002	0
MMP2	PTGS2	1.002	0
MTNR1B	TCF7L2	1.002	0
ITGAV	FLNB	1.002	0
LPHN2	SNRPA1	1.002	0
CHAD	LPHN1	1.002	0
SF3B3	EEF2	1.002	0
MS4A6A	CLEC4A	1.002	0
INS	FGF9	1.002	0
MLH1	CACNA1G	1.002	0
SMARCA5	CHD4	1.002	0
PTPRC	TEK	1.002	0
SRPK2	LUC7L	1.002	0
CXCL1	IL4	1.002	0
PTEN	PDGFRA	1.002	0
RIOK2	ABCE1	1.002	0
PNPLA6	PLA2G2D	1.002	0
PARP3	TNKS	1.002	0
IL17F	IL23A	1.002	0
CCL17	IL5	1.002	0
GABRA3	GABRR1	1.002	0
CYP2D6	VKORC1	1.002	0
SMUG1	APOE	1.002	0
PGR	RB1	1.002	0
AK4	PDE4C	1.002	0
PLA2G12B	CYP4A11	1.002	0
PARP14	IRGM	1.002	0
MAPK1	RPS6	1.002	0
SNRPN	GABRB3	1.002	0
CYC1	MRPL12	1.002	0
PLG	IL6	1.002	0
ENTPD1	PDE4B	1.002	0
MAOB	ALDH9A1	1.002	0
SOX2	ABCG2	1.002	0
VKORC1	CYP2D6	1.002	0
FLNB	ITGAV	1.002	0
KDM6A	TP53	1.002	0
ALDH3A1	CYP1A1	1.002	0
MAOB	ADH5	1.002	0
AGT	CYBB	1.002	0
UGT2B10	COMT	1.002	0
CHD4	SMARCA5	1.002	0
AGT	MAS1	1.002	0
HSP90AA1	TTC31	1.002	0
C10orf71	FNTB	1.002	0
GNGT1	PIK3CB	1.002	1
ENSG00000270386	CES1	1.002	0
PRKCA	GNAI1	1.002	1
CRLF2	IL6	1.002	1
FASN	CAV1	1.002	0
UGT1A6	PPIG	1.002	0
ENTPD1	PDE4A	1.002	0
NQO1	UGT1A6	1.002	0
COMT	UGT2B10	1.002	0
TNF	IL36G	1.002	0
IRS1	ERBB4	1.002	1
UGT1A6	NQO1	1.002	0
LIG1	CHEK2	1.002	0
WWOX	RUNX2	1.002	-1
NCAPG	CDC7	1.002	0
IL3	PDGFRA	1.002	1
ALDH18A1	CAT	1.002	0
HSP90AA1	TTC12	1.002	0
BTK	SPI1	1.002	0
FGF2	BACE1	1.002	-1
HTR2C	MAOA	1.002	0
PLCB3	CALM1	1.002	0
SERPINA1	GGCT	1.002	0
MDH2	ITPA	1.002	0
FLT1	BDNF	1.002	1
FLT1	EFNA2	1.002	1
HSP90AA1	MET	1.002	0
GLRA4	CFTR	1.002	0
MIEF1	OPA1	1.002	0
PSMB6	BRCC3	1.002	0
WWP1	EGFR	1.002	0
AKT1	NEDD4	1.002	0
SNRPA1	LPHN2	1.002	0
CYP4A11	PLA2G12B	1.002	0
ALDH7A1	AOC3	1.002	0
SORL1	ZCWPW1	1.002	0
GSTP1	GSTM2	1.002	0
TEN1-CDK3	CDK7	1.002	1
TTC12	HSP90AB1	1.002	0
PARK2	EGFR	1.002	0
TP53	DHCR24	1.002	0
F2RL1	TLR4	1.002	0
PPIG	UGT1A6	1.002	0
CDK4	JUND	1.002	-1
AGT	FN1	1.002	0
IL4R	CSF3	1.002	1
ZCWPW1	SORL1	1.002	0
PARK2	TARDBP	1.002	0
ALB	ITGAM	1.002	0
TIGIT	CTLA4	1.002	0
GGT2	GGT1	1.002	0
TP53	KDM6A	1.002	0
CRBN	MEIS2	1.002	0
DHCR24	TP53	1.002	0
KCNQ1	IGF2BP2	1.002	0
EGFR	PARK2	1.002	0
TTC12	HSP90AA1	1.002	0
F2R	F3	1.002	0
POP7	FGA	1.002	0
CDH17	DSP	1.002	0
PLCB1	FGFR2	1.002	1
KCNJ2	ANK2	1.002	0
EGF	PLAT	1.002	1
SPRR4	HRNR	1.002	0
INPP5B	PIK3CA	1.002	0
PCK1	CPT1A	1.002	0
TNF	KLRK1	1.002	0
MRPL12	CYC1	1.002	0
EEF2	SF3B3	1.002	0
HK1	GAA	1.002	0
TULP1	IMPDH1	1.002	0
CERS4	SGPL1	1.002	0
FGFR2	PLCB1	1.002	1
IRGM	BECN1	1.002	0
IRGM	PARP14	1.002	0
HSPA5	GRPEL1	1.002	0
NEDD4	AKT1	1.002	0
CDK7	TEN1-CDK3	1.002	1
LUC7L	SRPK2	1.002	0
STAT1	PTGS2	1.002	1
CSF3	IL4R	1.002	1
CTNNB1	JAK3	1.002	0
TLR2	TBK1	1.002	0
HGD	C8A	1.002	0
IFNAR1	MDM2	1.002	0
PDGFRA	PTEN	1.002	0
TLR4	F2RL1	1.002	0
PIK3CA	INPP5B	1.002	0
CD1C	TNF	1.002	0
HK2	ENO1	1.002	0
KIAA1524	AKT1	1.002	0
PCYT1A	PEMT	1.002	0
HS6ST3	NDST3	1.002	0
BDNF	FLT1	1.002	1
C8A	HGD	1.002	0
MGLL	NAAA	1.002	0
MET	HSP90AA1	1.002	0
APOE	SMUG1	1.002	0
PAX6	NEUROG1	1.002	0
IMPDH1	TULP1	1.002	0
ABCG5	APOB	1.002	0
MDH2	SDHD	1.002	0
GABRP	GABRA5	1.002	0
NR1I3	CYP2C9	1.002	0
ENO1	HK2	1.002	0
OPA1	MIEF1	1.002	0
CYP27B1	DHCR7	1.002	0
PDGFRA	IL3	1.002	1
GRK6	LTB4R	1.002	0
MS4A6A	IGSF6	1.002	0
CDKAL1	CAMK1D	1.002	0
ITPA	MDH2	1.002	0
ALOX15B	PLA2G4C	1.002	0
IL23A	IL17F	1.002	0
NR1H4	CYP27A1	1.002	0
CES1	ENSG00000270386	1.002	0
CYP27A1	NR1H4	1.002	0
BLK	IKZF1	1.002	0
ALB	RBFOX3	1.002	0
IL3	CCR3	1.002	-1
IL17A	FAS	1.002	-1
MYLK3	RHOA	1.002	0
ATP5D	SDHA	1.002	0
GABRR1	GABRA3	1.002	0
CHEK2	LIG1	1.002	0
JAK1	HSP90AA1	1.002	0
IFNG	BST2	1.002	0
RANBP9	RAF1	1.002	0
KIF11	TOP2B	1.002	0
GRPEL1	HSPA5	1.002	0
PEMT	PCYT1A	1.002	0
PDE4A	ENTPD1	1.002	0
WWC3	LATS2	1.002	0
JAK3	PDGFRA	1.002	0
JAK3	CTNNB1	1.002	0
HDAC11	CDT1	1.002	0
HSD17B6	UGT2B7	1.002	0
TNF	CD1C	1.002	0
IGF1	FOXG1	1.002	0
MNAT1	MED7	1.002	0
LTB4R	GRK6	1.002	0
STAT3	BHLHE40	1.002	0
ATAD2	NEK2	1.002	0
OLIG1	GPR17	1.002	-1
CFTR	GLRA4	1.002	0
CDK7	CDK3	1.002	1
HRNR	SPRR4	1.002	0
TBP	PPARA	1.002	0
FARSB	EIF3B	1.002	0
IL5	CCL17	1.002	0
PDE4C	AK4	1.002	0
CLCN2	BEST2	1.002	0
BHLHE40	STAT3	1.002	0
NOTCH1	WDR5	1.002	0
DHCR7	CYP27B1	1.002	0
SDHAF2	RET	1.002	0
FUT4	KIT	1.002	0
PLA2G2C	PTGS1	1.002	0
PIK3C2G	MTMR6	1.002	0
HSPA8	WDTC1	1.002	0
MDM2	TERT	1.002	0
RGS6	DNMT1	1.002	1
MMP9	MTDH	1.002	0
ALDH9A1	MAOB	1.002	0
GGCT	SERPINA1	1.002	0
GRIN2A	AP5B1	1.002	0
PAH	HAL	1.002	0
HSP90AB1	TTC12	1.002	0
TNKS	PARP3	1.002	0
SMC5	TOP2B	1.002	0
MAOA	HTR2C	1.002	0
IL6	CCR2	1.002	0
MTMR6	PIK3C2G	1.002	0
CYP1A1	ALDH3A1	1.002	0
FN1	AGT	1.002	0
EFNA4	ERBB2	1.002	1
RET	SDHAF2	1.002	0
PTGS1	PLA2G2C	1.002	0
KIT	FUT4	1.002	0
GAPDH	SDHB	1.002	0
ACKR3	AKT1	1.002	0
CAT	ALDH18A1	1.002	0
GNAI1	PRKCA	1.002	1
CCL2	TLR9	1.002	0
CDC25B	AURKB	1.002	0
INPP5E	PIP4K2C	1.002	0
TCF7L2	MTNR1B	1.002	0
KLRK1	TNF	1.002	0
RHOA	MYLK3	1.002	0
ALB	GCG	1.002	0
APOB	CPB2	1.002	0
AP5B1	GRIN2A	1.002	0
IGF1R	NTF4	1.002	1
CACNA1E	CACNA1G	1.002	0
SDHB	GAPDH	1.002	0
DSP	CDH17	1.002	0
EXO1	TOP1	1.002	0
SPHKAP	ANK3	1.002	0
MAS1	AGT	1.002	0
TTC31	HSP90AA1	1.002	0
IL6	PLG	1.002	0
IL6	SELL	1.002	0
UGT2A3	AKR1C2	1.002	0
NYAP2	ARHGAP24	1.002	0
IL6	CRLF2	1.002	1
SDHA	ATP5D	1.002	0
NTF4	IGF1R	1.002	1
PLCB3	FGFR3	1.002	1
CDC7	NCAPG	1.002	0
CTLA4	TIGIT	1.002	0
ABCE1	RIOK2	1.002	0
ENSG00000258555	NT5E	1.002	0
FGA	POP7	1.002	0
TTC31	HSP90AB1	1.002	0
ENTPD7	CPN1	1.002	0
LPHN1	CHAD	1.002	0
PIK3CB	GNGT1	1.002	1
ADH5	MAOB	1.002	0
CPT1A	PCK1	1.002	0
CYBB	AGT	1.002	0
ITGAM	CXCR4	1.002	0
PSEN1	PICALM	1.002	0
SELL	IL6	1.002	0
IL4	LEPR	1.002	1
PTGS2	MMP2	1.002	0
ITGA9	VTN	1.002	1
GGT1	GGT2	1.002	0
CACNA1G	CACNA1E	1.002	0
LATS2	WWC3	1.002	0
GSTT2B	CYP2C9	1.002	0
SRC	RASGRF1	1.002	0
RAD17	MCM4	1.002	0
CACNA1G	MLH1	1.002	0
TERT	MDM2	1.002	0
HSP90AB1	TTC31	1.002	0
MCM4	RAD17	1.002	0
LEPR	IL4	1.002	1
NDST3	HS6ST3	1.002	0
CAV1	FASN	1.002	1
RBFOX3	ALB	1.002	0
VTN	ITGA9	1.002	1
IGF2BP2	KCNQ1	1.002	0
PTH	MGAM	1.002	0
CCR2	IL6	1.002	0
BRCC3	PSMB6	1.002	0
GABRA5	GABRP	1.002	0
PIP4K2C	INPP5E	1.002	0
WDTC1	HSPA8	1.002	0
ARHGAP24	NYAP2	1.002	0
IL36G	TNF	1.002	0
F3	F2R	1.002	0
EFNA2	FLT1	1.002	1
ERBB4	IRS1	1.002	1
GAPDH	SNAI1	1.002	0
TLR2	ITGB2	1.002	0
BECN1	IRGM	1.002	0
TBK1	TLR2	1.002	0
ITGB2	TLR2	1.002	0
TOP1	EXO1	1.002	0
GRIN2B	AKT1	1.002	0
SGPL1	CERS4	1.002	0
CPN1	ENTPD7	1.002	0
CDK3	CDK7	1.002	1
AKR1C2	UGT2A3	1.002	0
MTDH	MMP9	1.002	1
GAA	HK1	1.002	0
CDH2	CXCR4	1.002	0
FGF9	INS	1.002	0
IL4	CXCL1	1.002	0
ANK3	SPHKAP	1.002	0
WDR5	NOTCH1	1.002	0
RAF1	RANBP9	1.002	0
CXCR4	ITGAM	1.002	0
CYP2C9	NR1I3	1.002	0
STAT3	TBX21	1.002	0
BEST2	CLCN2	1.002	0
GCG	ALB	1.002	0
MDM2	IFNAR1	1.002	0
GSTM2	GSTP1	1.002	0
TLR9	CCL2	1.002	0
MED7	MNAT1	1.002	0
NAAA	MGLL	1.002	0
PARP12	PARP3	1.002	0
PLA2G2D	PNPLA6	1.002	0
UGT2B7	HSD17B6	1.002	0
IKZF1	BLK	1.002	0
CPB2	APOB	1.002	0
PDE4B	ENTPD1	1.002	0
ERBB2	EFNA4	1.002	1
NEUROG1	PAX6	1.002	0
RB1	PGR	1.002	0
AOC3	ALDH7A1	1.002	0
HAL	PAH	1.002	0
TEK	PTPRC	1.002	0
NT5E	ENSG00000258555	1.002	0
EGFR	WWP1	1.002	0
TARDBP	PARK2	1.002	0
TBX21	STAT3	1.002	0
TOP2B	KIF11	1.002	0
FGFR3	PLCB3	1.002	1
TOP2B	SMC5	1.002	0
CDK1	USP22	1.002	0
ABCG2	SOX2	1.002	0
BST2	IFNG	1.002	0
NKX2-1	TP53	1.002	0
CALR3	HYOU1	1.002	0
MMP2	NCF2	1.002	1
LPHN2	LRRC3B	1.002	0
TTLL5	AGBL4	1.002	0
CD22	ANPEP	1.002	0
SLIT3	LPHN2	1.002	0
HSD17B2	UGT1A5	1.002	0
CXCR3	JAK3	1.002	1
ABCC4	ABCG4	1.002	0
OGG1	GEN1	1.002	0
NMD3	RIOK1	1.002	0
GPX4	PRDX5	1.002	0
MMP3	CXCL8	1.002	0
LRRC3	LPHN3	1.002	0
CCT5	PSMC4	1.002	0
IFNG	ITGAM	1.002	0
CALB2	SLC17A7	1.002	0
TLR1	TBK1	1.002	0
ITGAM	IFNG	1.002	0
SLIT3	LPHN1	1.002	0
TICAM1	TLR7	1.002	0
SPEN	KMT2A	1.002	0
PLCB4	PIK3CB	1.002	0
IGF1R	PTPN2	1.002	-1
IL4R	IL22	1.002	1
ABCC4	ABCA3	1.002	0
PAX6	SOX10	1.002	0
CD86	TYROBP	1.002	0
NTRK1	CAV1	1.002	0
PICALM	ZCWPW1	1.002	0
XBP1	MAPK8	1.002	0
GEN1	OGG1	1.002	0
EGF	BMP7	1.002	1
MAPK8	XBP1	1.002	0
MYLK3	CALML4	1.002	1
PIK3CB	PLCB4	1.002	0
KCNJ11	HHEX	1.002	0
PAH	KYNU	1.002	0
MYLK2	CALML4	1.002	1
UGT1A10	HSD11B1	1.002	0
HDC	HRH4	1.002	0
BIN1	EXOC3L2	1.002	0
ITGA4	VWF	1.002	1
CD38	B3GAT1	1.002	0
S100B	RPS6KA4	1.002	0
GNAL	ADRB2	1.002	1
LARP7	BRD4	1.002	0
EIF2AK2	DHX58	1.002	0
EPHA2	NTF3	1.002	1
MAP2	BDNF	1.002	0
NEK2	CDC45	1.002	0
DHX58	EIF2AK2	1.002	0
SLIT2	LPHN1	1.002	0
HK2	MTOR	1.002	0
IL3	IL21R	1.002	1
LRRC3	LPHN1	1.002	0
PCSK1	SCG5	1.002	0
SEMG2	KLK2	1.002	0
CEP55	MCM4	1.002	0
SLIT3	LPHN3	1.002	0
CRP	REN	1.002	0
MAPK8	RELB	1.002	1
MYLK3	CALML6	1.002	1
MYLK3	CALML5	1.002	1
KMT2A	SPEN	1.002	0
MYLK3	CALML3	1.002	1
SLIT2	LPHN3	1.002	0
GAPDH	APEX1	1.002	0
HDAC5	CAMTA2	1.002	0
MYLK2	CALML5	1.002	1
NPY1R	KIAA0922	1.002	0
NTF3	EPHA2	1.002	1
EIF5A	EEF1A1	1.002	0
S100B	RPS6KA5	1.002	0
HSPA5	TCERG1	1.002	0
GC	ORM1	1.002	0
DACH1	JUN	1.002	0
CASP9	TNF	1.002	0
GGN	AR	1.002	0
EIF2AK2	XAF1	1.002	0
HDAC5	SUV39H1	1.002	0
CYP11A1	INSL3	1.002	0
PIK3R3	PIP4K2C	1.002	0
UGT1A6	ADH7	1.002	0
PRKACB	KCNU1	1.002	1
CRP	TNFSF11	1.002	1
IL1B	AIF1	1.002	0
SKIV2L2	DHX8	1.002	0
CNGB1	PDE6C	1.002	0
CALCR	NFATC1	1.002	0
LUC7L	SRPK1	1.002	0
C10orf11	DAW1	1.002	0
IFNG	CD40LG	1.002	0
FKBP15	NAT10	1.002	0
UGT2B4	ADH7	1.002	0
SMARCB1	EGFR	1.002	0
SNRNP200	DHX33	1.002	0
CD2AP	CD33	1.002	0
SLC9A1	RPS6KA3	1.002	0
JAK3	CXCR3	1.002	1
APOF	HP	1.002	0
MSH6	HRAS	1.002	0
SLIT2	LPHN2	1.002	0
MS4A6A	MS4A4A	1.002	0
BGN	VEGFA	1.002	1
RPS6KA1	TLK2	1.002	0
MYH3	KIF26B	1.002	0
SCG5	PCSK1	1.002	0
AGBL4	TTLL5	1.002	0
HSD11B1	UGT1A10	1.002	0
SIRT5	STAC3	1.002	0
NDUFA13	COX6B1	1.002	0
CYP2C9	SLC35A2	1.002	0
LRRC3	LPHN2	1.002	0
UGT2B4	UGDH	1.002	0
KIF5B	ROS1	1.002	0
ALB	SERPINA5	1.002	0
HSP90B1	SSR1	1.002	0
MAPK1	TLR4	1.002	0
JAK3	PTPRC	1.002	0
C10orf11	PRPF4	1.002	0
TBK1	TLR1	1.002	0
KDM1A	SIN3A	1.002	0
CCNE1	CDK14	1.002	0
HSD11B1	UGT1A7	1.002	0
HSD17B2	UGT1A6	1.002	0
CSF1R	FCGR2A	1.002	0
GRIN2C	CALM1	1.002	0
IL4	TLR7	1.002	0
CD40LG	IFNG	1.002	0
RPS6KA4	S100B	1.002	0
LRRC3C	LPHN3	1.002	0
ZCWPW1	PICALM	1.002	0
ABCG4	ABCC4	1.002	0
CHRDL2	FSTL5	1.002	0
ANPEP	CD22	1.002	0
BDNF	MAP2	1.002	0
HSP90AB1	GUSB	1.002	0
TLR4	LPHN3	1.002	0
FAIM2	MC4R	1.002	0
VWF	ITGA4	1.002	1
INSL3	CYP11A1	1.002	0
ADRB2	GNAL	1.002	1
GP6	GP1BA	1.002	0
UGT1A7	HSD11B1	1.002	0
ABCE1	EEF1A1	1.002	0
PITX2	HCN4	1.002	-1
CAV1	NTRK1	1.002	0
RPS6KA3	SLC9A1	1.002	0
TYROBP	FCGR2B	1.002	0
CAMK1D	CALML5	1.002	1
CLPS	FLT3	1.002	0
DHX33	SNRNP200	1.002	0
PRKACA	KCNU1	1.002	1
HPN	SPINT2	1.002	0
FLT3	CLPS	1.002	0
HSP90AB1	ACTB	1.002	0
TLR4	MAPK1	1.002	0
LRRC3B	LPHN3	1.002	0
MS4A4A	MS4A6A	1.002	0
AKR1C2	UGT2B7	1.002	0
SNRPF	HSPE1	1.002	0
LRRC3B	LPHN2	1.002	0
EEF1A1	EIF5A	1.002	0
LRRC3B	LPHN1	1.002	0
TBK1	TLR6	1.002	0
TLR10	TBK1	1.002	0
PCSK9	NPC1L1	1.002	0
SPINT2	HPN	1.002	0
NCF2	MMP2	1.002	1
FSTL5	CHRDL2	1.002	0
PRKCG	CREB1	1.002	1
CAMK1D	CALML3	1.002	1
PYGM	PGAM2	1.002	0
PLCB1	PIK3CD	1.002	0
UGT1A6	HSD17B2	1.002	0
LPHN3	LRRC3C	1.002	0
CLU	ELN	1.002	0
PSMC4	CCT5	1.002	0
CAMK1D	CALML6	1.002	1
WDTC1	TNKS	1.002	0
SERPINA5	ALB	1.002	0
CD69	FCGR2B	1.002	0
GRIN2A	SLC1A2	1.002	0
CYP7A1	MSMO1	1.002	0
EFNA5	TEK	1.002	1
LIF	LEPR	1.002	1
UGT1A6	AKR1C3	1.002	0
MCM4	PRKDC	1.002	0
DAW1	C10orf11	1.002	0
GP1BA	GP6	1.002	0
HP	APOF	1.002	0
KIAA0922	NPY1R	1.002	0
CIB1	ITGA2B	1.002	0
GRIN2A	SYNGAP1	1.002	0
TLR7	TICAM1	1.002	0
GUSB	HSP90AB1	1.002	0
UGT1A6	AOX1	1.002	0
TBK1	TLR10	1.002	0
TYROBP	CD86	1.002	0
NR3C1	FOXO1	1.002	1
ANAPC1	CCNE1	1.002	-1
ADRBK1	ARR3	1.002	0
CXCR3	CTLA4	1.002	0
CALML4	MYLK2	1.002	1
CALML4	MYLK3	1.002	1
KIF26B	MYH3	1.002	0
EEF1A1	ABCE1	1.002	0
SRPK1	LUC7L	1.002	0
TLR7	IL4	1.002	0
WNT1	EGFR	1.002	0
HRAS	SLC2A1	1.002	1
HBS1L	EEF2	1.002	0
CD44	ANXA5	1.002	0
OBFC1	CHEK2	1.002	0
TSC1	TPT1	1.002	0
SOD2	NQO1	1.002	0
PRPF4	C10orf11	1.002	0
DOCK4	IMMP2L	1.002	0
IMMP2L	DOCK4	1.002	0
CDKN1A	CHEK2	1.002	0
NQO1	SOD2	1.002	0
ARR3	ADRBK1	1.002	0
UGT1A5	HSD17B2	1.002	0
TPT1	TSC1	1.002	0
OGDH	EGLN2	1.002	0
KCNU1	PRKACA	1.002	1
KCNU1	PRKACG	1.002	1
KCNU1	PRKACB	1.002	1
GRM5	DRD1	1.002	0
IL22	IL4R	1.002	1
NYX	LPHN3	1.002	0
ZAK	ZNF567	1.002	0
NYX	LPHN2	1.002	0
EXOC3L2	BIN1	1.002	0
GABRA2	GABRP	1.002	0
NYX	LPHN1	1.002	0
CD33	CD2AP	1.002	0
KYNU	PAH	1.002	0
APTX	TOP1	1.002	0
PCNA	FOXO3	1.002	0
ELN	CLU	1.002	0
CYP3A5	GSTM5	1.002	0
AKR1C3	UGT1A6	1.002	0
PDE6C	CNGB1	1.002	0
SLC22A8	SLC17A1	1.002	0
CAMK1G	CALML3	1.002	1
SFRP4	DKK3	1.002	0
CDCA3	CCNA1	1.002	0
GABRP	GABRA2	1.002	0
NAT10	FKBP15	1.002	0
EEF2	HBS1L	1.002	0
FOXO3	PCNA	1.002	0
CAMK1G	CALML6	1.002	1
KCNE1	ANK2	1.002	0
NR3C1	CRHR1	1.002	0
CBR1	UGT2B15	1.002	0
SUV39H1	HDAC5	1.002	0
TNF	CASP9	1.002	0
CAMTA2	HDAC5	1.002	0
GDF15	AKT1	1.002	0
TFPI2	KLKB1	1.002	0
HYOU1	CALR3	1.002	0
ANXA5	CD44	1.002	0
IL1B	LIF	1.002	1
AR	GGN	1.002	0
TXNIP	SRC	1.002	0
MTOR	HK2	1.002	0
PRKDC	MCM4	1.002	0
STAC3	SIRT5	1.002	0
SLC47A1	SLC29A3	1.002	0
CAMK1	CALML5	1.002	1
CAMK1	CALML3	1.002	1
SLC35A2	CYP2C9	1.002	0
CAMK1	CALML6	1.002	1
THRB	GALK2	1.002	0
SMPD1	PPAP2B	1.002	0
CACNG1	CAMK2D	1.002	1
TNKS	WDTC1	1.002	0
ZNF567	ZAK	1.002	0
MDM2	SIRT1	1.002	0
LPHN1	LRRC3C	1.002	0
GCGR	FGF21	1.002	1
TOP1	APTX	1.002	0
ABCA3	ABCC4	1.002	0
SRC	NCKIPSD	1.002	0
UGDH	UGT2B7	1.002	0
RPS6KA5	S100B	1.002	0
LPHN1	NYX	1.002	0
UGDH	UGT2B4	1.002	0
LPHN1	SLIT3	1.002	0
LPHN1	SLIT2	1.002	0
LPHN1	LRRC3	1.002	0
LPHN1	LRRC3B	1.002	0
PCDH19	KCNQ2	1.002	0
MAPK1	TRAF6	1.002	0
FCGR2B	TYROBP	1.002	0
MAP3K5	USP9X	1.002	0
ITGA2B	CIB1	1.002	0
PRKCG	KCNC3	1.002	0
KLKB1	TFPI2	1.002	0
F3	SELE	1.002	0
NPC1L1	PCSK9	1.002	0
AOX1	UGT1A6	1.002	0
GSTM5	CYP3A5	1.002	0
INPP5E	PIP4K2B	1.002	0
MCM4	CEP55	1.002	0
FCGR2B	CD69	1.002	0
NFATC1	CALCR	1.002	0
DKK3	SFRP4	1.002	0
CALM1	GRIN2C	1.002	0
CAMK2D	CACNG1	1.002	1
MYLK4	CALML3	1.002	1
KLK2	SEMG2	1.002	0
ACTB	HSP90AB1	1.002	0
MC4R	FAIM2	1.002	0
ORM1	GC	1.002	0
TLR6	TBK1	1.002	0
EEF2K	CALM1	1.002	0
COX18	TUFM	1.002	0
LRRTM2	LPHN2	1.002	0
ANK2	KCNE1	1.002	0
CDC45	NEK2	1.002	0
REN	CRP	1.002	0
LPHN3	SLIT2	1.002	0
LPHN2	SLIT3	1.002	0
ACVRL1	EFNB2	1.002	1
LPHN2	SLIT2	1.002	0
MYLK4	CALML4	1.002	1
CTLA4	CXCR3	1.002	0
SOX10	PAX6	1.002	0
CALML6	MYLK4	1.002	1
APEX1	GAPDH	1.002	0
ADH7	UGT1A6	1.002	0
CALML6	CAMK1D	1.002	1
CALML6	MYLK3	1.002	1
CALML6	CAMK1	1.002	1
SLC29A3	SLC47A1	1.002	0
KCNC3	PRKCG	1.002	0
CALML6	CAMK1G	1.002	1
MYLK4	CALML5	1.002	1
SMG7	ATM	1.002	0
HSPA5	CASP4	1.002	0
MYLK4	CALM1	1.002	1
TLR5	LPHN3	1.002	0
MYLK4	CALML6	1.002	1
SLC1A2	GRIN2A	1.002	0
RELA	CDK4	1.002	0
PIK3CD	PLCB1	1.002	0
PTPN2	IGF1R	1.002	-1
MSMO1	CYP7A1	1.002	0
CALML3	CAMK1G	1.002	1
ADH4	UGT2B7	1.002	0
CALML5	MYLK2	1.002	1
TUFM	COX18	1.002	0
IL21R	IL3	1.002	1
LEPR	LIF	1.002	1
HSPE1	SNRPF	1.002	0
LPHN3	NYX	1.002	0
CALML3	MYLK4	1.002	1
CALML5	MYLK3	1.002	1
GALK2	THRB	1.002	0
PRDX5	GPX4	1.002	0
FBL	GPT	1.002	0
ADH7	UGT2B4	1.002	0
PGAM2	PYGM	1.002	0
HGF	SNAI2	1.002	1
CXCL8	MMP3	1.002	0
CALML3	CAMK1D	1.002	1
GPT	FBL	1.002	0
CXCL8	CD40	1.002	0
CALM1	EEF2K	1.002	0
CALML5	CAMK1	1.002	1
TLK2	RPS6KA1	1.002	0
MRPL20	SRPR	1.002	0
FCGR2A	CSF1R	1.002	0
VIP	VEGFA	1.002	1
AIF1	IL1B	1.002	0
CCNE1	ANAPC1	1.002	-1
LPHN3	SLIT3	1.002	0
TRAF6	MAPK1	1.002	0
CALML3	CAMK1	1.002	1
UGT2B15	CBR1	1.002	0
BRD4	LARP7	1.002	0
EGLN2	OGDH	1.002	0
PTPRC	JAK3	1.002	0
PIP4K2B	INPP5E	1.002	0
CD40	CXCL8	1.002	0
USP9X	MAP3K5	1.002	0
XAF1	EIF2AK2	1.002	0
CALML3	MYLK3	1.002	1
UGT2B7	ADH4	1.002	0
DRD1	GRM5	1.002	0
PIP4K2C	PIK3R3	1.002	0
CRHR1	NR3C1	1.002	0
COX6B1	NDUFA13	1.002	0
SSR1	HSP90B1	1.002	0
PLCE1	IMPA1	1.002	0
ROS1	KIF5B	1.002	0
B3GAT1	CD38	1.002	0
DHX8	SKIV2L2	1.002	0
HRAS	MSH6	1.002	0
PRKACG	KCNU1	1.002	1
CREB1	LEP	1.002	1
CREB1	PRKCG	1.002	1
FLT1	EFNA4	1.002	1
LPHN3	TLR5	1.002	0
SIN3A	KDM1A	1.002	0
SLIT1	LPHN2	1.002	0
CALML4	MYLK4	1.002	1
EGFR	WNT1	1.002	0
HRH4	HDC	1.002	0
UGT2B7	AKR1C2	1.002	0
PPAP2B	SMPD1	1.002	0
SLC17A7	CALB2	1.002	0
SELE	F3	1.002	0
SYNGAP1	GRIN2A	1.002	0
UGT2B7	UGDH	1.002	0
LPHN2	LRRTM2	1.002	0
SRPR	MRPL20	1.002	0
CALM1	MYLK4	1.002	1
LPHN2	LRRC3	1.002	0
CCNA1	CDCA3	1.002	0
JUN	DACH1	1.002	0
SLC17A1	SLC22A8	1.002	0
PEBP1	DAP3	1.002	0
SIRT1	MDM2	1.002	0
TEK	EFNA5	1.002	1
LPHN3	LRRC3	1.002	0
LPHN2	NYX	1.002	0
HHEX	KCNJ11	1.002	0
MUS81	WEE1	1.002	0
CALML5	MYLK4	1.002	1
CALML5	CAMK1D	1.002	1
LPHN3	LRRC3B	1.002	0
WEE1	MUS81	1.002	0
TCERG1	HSPA5	1.002	0
LRRC3C	LPHN1	1.002	0
RIOK1	NMD3	1.002	0
DAP3	PEBP1	1.002	0
EFNA4	FLT1	1.002	1
IMPA1	PLCE1	1.002	0
CHEK2	CDKN1A	1.002	0
KCNQ2	PCDH19	1.002	0
CHEK2	OBFC1	1.002	0
LPHN3	TLR4	1.002	0
CASP4	HSPA5	1.002	0
CDK14	CCNE1	1.002	0
LPHN2	SLIT1	1.002	0
CDC5L	CDKN1A	1.001	0
PDE2A	GMPR2	1.001	0
KDM6B	HDAC1	1.001	0
LRP6	HNF4A	1.001	0
CASP7	TNFRSF1A	1.001	0
ALOX15	GPX5	1.001	0
S100A7	S100A2	1.001	0
CCNA2	CDCA2	1.001	0
GGT2	GAA	1.001	0
PRKX	USP9X	1.001	0
CDCA2	CCNA2	1.001	0
CD46	CD38	1.001	0
ITGB3	VASP	1.001	0
CXCL10	CD274	1.001	0
PTPRC	ICAM1	1.001	0
GMPR2	PDE5A	1.001	0
NME2	POLR2C	1.001	0
AGT	AKT1	1.001	0
GMPR2	PDE2A	1.001	0
HSP90AA1	NUDC	1.001	0
CDK18	CCNB1	1.001	1
GAA	GGTLC3	1.001	0
POLI	SIRT2	1.001	0
AGT	TGFB1	1.001	0
BAIAP3	WBSCR17	1.001	0
PTS	PTPN6	1.001	0
PDRG1	SNRNP200	1.001	0
CXCL8	SELP	1.001	0
SLCO2B1	C1QA	1.001	0
ADIPOQ	PTPN1	1.001	1
OPN3	EIF2B5	1.001	0
CSH2	EGFR	1.001	1
DMD	MYOG	1.001	0
RYR2	HCN4	1.001	0
RYR2	ANK2	1.001	0
TJP1	PRKCI	1.001	0
PGK1	SDHA	1.001	0
TSG101	PLK1	1.001	0
RYR2	TNNT2	1.001	0
C1QA	SLCO2B1	1.001	0
GAA	GGT2	1.001	0
UBE2N	RNF11	1.001	0
SRD5A1	PAPD7	1.001	0
APPL1	APP	1.001	0
C1QC	PTX3	1.001	0
CDK1	RNASEH2A	1.001	0
GMPR2	NT5E	1.001	0
SIRT2	POLI	1.001	0
PDGFRB	EFNA2	1.001	1
IL1R1	TLR10	1.001	0
GRK5	CCR2	1.001	0
NT5E	GMPR2	1.001	0
DPP6	ZIC4	1.001	0
CARM1	MAPK14	1.001	1
IFNAR1	IL5	1.001	1
KCNA4	SCN5A	1.001	0
CXCL9	IL5	1.001	0
MYC	SAE1	1.001	1
CATSPER1	ZP3	1.001	0
IL13	CD28	1.001	0
PI4K2A	INPP5B	1.001	0
CYCS	MAPK1	1.001	0
EIF5B	DOHH	1.001	0
PIM2	EIF4EBP1	1.001	0
EFNA2	PDGFRB	1.001	1
PDGFRA	NEDD4	1.001	0
LPHN3	DCN	1.001	0
TLR10	IL1R1	1.001	0
PRKCI	TJP1	1.001	0
PDE2A	CANT1	1.001	0
TNNT2	RYR2	1.001	0
PTX3	C1QC	1.001	0
F2	PTPN2	1.001	0
TNFRSF1A	CASP3	1.001	0
NME2	KIAA0020	1.001	0
S100A2	S100A7	1.001	0
MMP1	ELN	1.001	0
SDHA	PGK1	1.001	0
AKT1	SELL	1.001	-1
LMNB1	NEK2	1.001	0
NONO	HDAC1	1.001	0
GUCY1B3	PDE6D	1.001	0
YWHAH	CTNNA2	1.001	1
ADCY3	AKT1	1.001	1
MTMR8	PI4KA	1.001	0
TSTD1	MPST	1.001	0
ABCA1	SNTA1	1.001	0
IFNG	NELFCD	1.001	0
ICAM1	PTPRC	1.001	0
CDK5	C2CD5	1.001	0
UGT1A4	HSD11B1	1.001	0
USP9X	PRKX	1.001	0
UBA3	USP13	1.001	0
HCN4	RYR2	1.001	0
LMNB1	CASP3	1.001	0
TNFRSF1A	CASP7	1.001	0
KDR	CXCL12	1.001	0
STXBP1	SCN1A	1.001	0
CD28	IL13	1.001	0
DRD2	CACNG2	1.001	0
MAPT	UBB	1.001	0
ANK2	RYR2	1.001	0
LRRK2	SH3GL2	1.001	0
NMNAT2	NT5E	1.001	0
CHD4	SUPT16H	1.001	0
DOHH	EIF5B	1.001	0
UGT2B7	AKR1C4	1.001	0
CDC42	EXOC2	1.001	0
IL10	IL5RA	1.001	1
AKT1	WNT1	1.001	0
MAPK3	MMP2	1.001	0
GPRASP1	OPRM1	1.001	0
DKC1	IMPDH1	1.001	0
CASP3	CAPN1	1.001	0
CSF1R	PLCB4	1.001	1
TGFB1	AGT	1.001	0
EGFR	IL5	1.001	1
LY86	TLR7	1.001	0
SLC35A2	CYP1A2	1.001	0
CASP3	TNFRSF1A	1.001	0
GPX1	PRDX3	1.001	0
CCL2	MPO	1.001	0
CASP3	LMNB1	1.001	0
TTK	FANCD2	1.001	0
EGFR	CSH2	1.001	1
HUWE1	MTOR	1.001	0
AURKB	HIST3H3	1.001	0
F3	SERPINF2	1.001	0
AKR1B1	AKR7A2	1.001	0
CAT	DUOX2	1.001	0
NCF1	MAPK1	1.001	1
VASP	ITGB3	1.001	0
PTPRB	PTS	1.001	0
WBSCR17	BAIAP3	1.001	0
ADCY2	CAMK2D	1.001	-1
AKR7A2	AKR1B1	1.001	0
UBB	MAPT	1.001	0
ARC	GRIA1	1.001	0
GSR	GRIA1	1.001	0
BARD1	AURKA	1.001	0
CYP1B1	WDR36	1.001	0
ZP3	CATSPER1	1.001	0
APP	APPL1	1.001	0
SNRNP200	PDRG1	1.001	0
CAMK2D	ADCY2	1.001	-1
CDC23	SPHK1	1.001	0
SMC2	NSMCE2	1.001	0
GPR119	GPR18	1.001	0
LRP2	SLC22A17	1.001	0
SNAP25	EXOC4	1.001	0
ADCY8	PDE6D	1.001	0
CTNNA2	YWHAH	1.001	1
PI4KA	MTMR8	1.001	0
FANCD2	TTK	1.001	0
ZNF653	NR5A1	1.001	0
INPP5B	PI4K2A	1.001	0
NEDD4	PDGFRA	1.001	0
SOS2	FGFR2	1.001	1
NR3C2	NCOA1	1.001	0
AKT1	NDRG1	1.001	0
AKT1	ADCY3	1.001	1
ECI2	AMACR	1.001	0
MTOR	HUWE1	1.001	0
DCN	LPHN3	1.001	0
TRPC6	TRPA1	1.001	0
PDE6D	ADCY8	1.001	0
MYOG	DMD	1.001	0
PDE6D	GUCY1B3	1.001	0
LTF	LCN1	1.001	0
CXCL12	KDR	1.001	0
C2CD5	CDK5	1.001	0
MMP2	MAPK3	1.001	0
SLC22A17	LRP2	1.001	0
GABRR3	ACHE	1.001	0
CCL2	MRC1	1.001	0
SPHK1	CDC23	1.001	0
WNT1	AKT1	1.001	0
PAX6	FGF8	1.001	0
SNTA1	ABCA1	1.001	0
GHRL	OXTR	1.001	1
TBK1	STAT1	1.001	0
GFPT2	INS	1.001	0
NSMCE2	SMC2	1.001	0
SLC18A2	DRD1	1.001	0
CCNA1	CDK3	1.001	-1
SELP	CXCL8	1.001	0
APBA1	CACNA1G	1.001	0
CACNG2	DRD2	1.001	0
HDAC1	KDM6B	1.001	0
PDE4A	ENPP3	1.001	0
FLT3	GMPS	1.001	0
ABHD4	FAAH	1.001	0
NELFCD	IFNG	1.001	0
MAP2K1	MAPK12	1.001	1
EP300	ESR2	1.001	0
ZNF410	VDR	1.001	0
CYP1A2	SLC35A2	1.001	0
SH3GL2	LRRK2	1.001	0
PAX6	CALB2	1.001	0
CD86	CCR1	1.001	0
SERPINF2	F3	1.001	0
PGK2	EEF1A1	1.001	0
NAGA	MAN2B1	1.001	0
TOP1	RECQL4	1.001	0
PLAUR	TYK2	1.001	0
CYP1A2	UGT2A2	1.001	0
IL5	IFNAR2	1.001	1
MPO	CCL2	1.001	0
POLR2C	NME2	1.001	0
ACHE	GABRR3	1.001	0
MPST	TSTD1	1.001	0
AKT1	USP4	1.001	0
UGT2A2	CES1	1.001	0
ACVR2A	GDF9	1.001	0
RECQL4	TOP1	1.001	0
UGT2A2	CYP1A2	1.001	0
NKX2-1	CALB2	1.001	0
ACSL5	ACSS2	1.001	0
HDAC1	NONO	1.001	0
PDE5A	GMPR2	1.001	0
GHSR	CORT	1.001	0
AURKB	HIST2H3C	1.001	0
LCN1	LTF	1.001	0
AURKA	BARD1	1.001	0
NUDC	HSP90AA1	1.001	0
HCK	FCER1G	1.001	0
PTPN2	F2	1.001	0
PGF	IGF1R	1.001	1
PGK2	SHMT1	1.001	0
ECI1	ACADVL	1.001	0
ENPP3	PDE4A	1.001	0
TLR7	LY86	1.001	0
IL5	IFNAR1	1.001	1
IL5	EGFR	1.001	1
DUOX2	CAT	1.001	0
STAT1	TBK1	1.001	0
LY96	ENSG00000173366	1.001	0
EEF1A1	PGK2	1.001	0
NT5E	NMNAT2	1.001	0
ACSS2	ACSL5	1.001	0
MAPK12	MAP2K1	1.001	1
NR5A1	ZNF653	1.001	0
GDF9	ACVR2A	1.001	0
PRDX3	GPX1	1.001	0
GRK4	RHO	1.001	0
CES1	UGT2A2	1.001	0
P2RY13	P2RX3	1.001	0
FMR1	GRIN2B	1.001	0
OXTR	GHRL	1.001	1
KDR	EREG	1.001	1
ITPR3	TRPV4	1.001	0
FAAH	ABHD4	1.001	0
CD86	CSF1R	1.001	0
STK4	MBP	1.001	0
CBLN4	MC3R	1.001	0
GPX5	ALOX15	1.001	0
GRIA1	GSR	1.001	0
ENSG00000173366	LY96	1.001	0
CCR1	CD86	1.001	0
IL5	CCR3	1.001	0
EREG	KDR	1.001	1
SUPT16H	CHD4	1.001	0
PPIE	KMT2A	1.001	0
IL5	CXCL9	1.001	0
PIP	PGR	1.001	0
AMACR	ECI2	1.001	0
CDKN1A	CDC5L	1.001	0
MAPK14	CARM1	1.001	1
SGK1	CDKN1B	1.001	-1
PTPN6	PTS	1.001	0
OGDH	HOGA1	1.001	0
MBP	STK4	1.001	0
KIAA0020	NME2	1.001	0
GSN	PIKFYVE	1.001	-1
PIKFYVE	GSN	1.001	-1
TIRAP	SNRNP200	1.001	0
NEK2	LMNB1	1.001	0
AKR1C4	UGT2B7	1.001	0
FGFR2	SOS2	1.001	1
FGF23	BGLAP	1.001	0
MC3R	CBLN4	1.001	0
TRPV4	ITPR3	1.001	0
NAAA	CYGB	1.001	0
CDK3	CCNA1	1.001	-1
PAPD7	SRD5A1	1.001	0
SHMT1	PGK2	1.001	0
SYK	HCST	1.001	0
CANT1	PDE2A	1.001	0
CACNA1G	APBA1	1.001	0
CASQ2	LMOD2	1.001	0
ABCB11	NR1I2	1.001	0
DRD1	SLC18A2	1.001	0
EXOC4	SNAP25	1.001	0
MAP3K15	TAAR5	1.001	0
INS	GFPT2	1.001	0
TPM4	MYH10	1.001	0
P2RX3	P2RY13	1.001	0
ZIC4	DPP6	1.001	0
CYP3A5	GSTA2	1.001	0
OPRM1	GPRASP1	1.001	0
MRC1	CCL2	1.001	0
IL5RA	IL10	1.001	1
FCER1G	HCK	1.001	0
IGF1R	PGF	1.001	1
TYK2	PLAUR	1.001	0
CYGB	NAAA	1.001	0
IFNAR2	IL5	1.001	1
FIGF	PDGFRA	1.001	1
HNF4A	LRP6	1.001	0
CD38	CD46	1.001	0
MATK	CD34	1.001	0
LMOD2	CASQ2	1.001	0
CCR3	IL5	1.001	0
HSD11B1	UGT1A4	1.001	0
SCN1A	STXBP1	1.001	0
HCST	SYK	1.001	0
GRIA1	ARC	1.001	0
BGLAP	FGF23	1.001	0
CALB2	PAX6	1.001	0
KMT2A	PPIE	1.001	0
ELN	MMP1	1.001	0
EIF2B5	OPN3	1.001	0
TRPA1	TRPC6	1.001	0
IMPDH1	DKC1	1.001	0
CALB2	NKX2-1	1.001	0
CD274	CXCL10	1.001	0
MYH10	TPM4	1.001	0
NCOA1	NR3C2	1.001	0
FGF8	PAX6	1.001	0
TAAR5	MAP3K15	1.001	0
RNF11	UBE2N	1.001	0
ADCK4	COQ10B	1.001	0
MAN2B1	NAGA	1.001	0
GSTA2	CYP3A5	1.001	0
SSH1	LIMK2	1.001	0
COQ10B	ADCK4	1.001	0
SCN5A	KCNA4	1.001	0
HIST3H3	AURKB	1.001	0
HOGA1	OGDH	1.001	0
RNASEH2A	CDK1	1.001	0
CTSD	NUCB1	1.001	0
PLCB4	CSF1R	1.001	1
MAPK1	NCF1	1.001	1
PGR	PIP	1.001	0
WDR36	CYP1B1	1.001	0
SNRNP200	TIRAP	1.001	0
HIST2H3C	AURKB	1.001	0
LIMK2	SSH1	1.001	0
CCR2	GRK5	1.001	0
VDR	ZNF410	1.001	0
GMPS	FLT3	1.001	0
IL1B	IL32	1.001	1
USP13	UBA3	1.001	0
CORT	GHSR	1.001	0
HNF4A	MAPK1	1.001	0
CAPN1	CASP3	1.001	0
NR1I2	ABCB11	1.001	0
MAPK1	HNF4A	1.001	0
CD34	MATK	1.001	0
ESR2	EP300	1.001	0
MAPK1	CYCS	1.001	0
GGTLC3	GAA	1.001	0
PDGFRA	FIGF	1.001	1
GPR18	GPR119	1.001	0
CCNB1	CDK18	1.001	1
ACADVL	ECI1	1.001	0
EXOC2	CDC42	1.001	0
NUCB1	CTSD	1.001	0
CSF1R	CD86	1.001	0
PLK1	TSG101	1.001	0
PTS	PTPRB	1.001	0
AKR1C4	UGT1A3	1.001	0
SHBG	IGFBP1	1.001	0
EN1	NR4A2	1.001	0
PLCD1	PLCB1	1.001	0
AURKA	PUM2	1.001	0
C2CD4B	DGKB	1.001	0
PSMD10	MDM2	1.001	0
CASP1	IL10	1.001	0
PLCB3	PDGFRB	1.001	1
SIRT7	HDAC3	1.001	0
AURKA	CSE1L	1.001	0
TBX1	GCA	1.001	0
MAPK14	MAP2K2	1.001	1
AURKA	CHFR	1.001	0
KDM3A	KDM1A	1.001	0
NPAS3	EGLN3	1.001	1
NBL1	CYP27B1	1.001	0
DAP	TP53	1.001	-1
IL6	THPO	1.001	0
GSTA3	ADH1C	1.001	0
GABRA2	GABRG1	1.001	0
PPAP2C	PLD1	1.001	0
KDR	ANXA5	1.001	0
CDK1	DDX6	1.001	0
GPS2	NR1H4	1.001	0
RET	FGF9	1.001	1
ANXA5	KDR	1.001	0
GABRP	GABRA3	1.001	0
CARS	MRTO4	1.001	0
NAE1	UBD	1.001	0
NEUROD1	ABCC8	1.001	0
PTPRB	SRC	1.001	0
FKRP	MGAT4C	1.001	0
AKR1C2	UGT2B10	1.001	0
POLK	C16orf45	1.001	0
GABRP	GABBR2	1.001	0
SMS	TP53RK	1.001	0
SERPINC1	COX5A	1.001	0
VR1	SCN9A	1.001	0
SLC25A20	ACADVL	1.001	0
FLT3	FGF18	1.001	1
STAT3	DAXX	1.001	0
ACADVL	SLC25A20	1.001	0
FLT3	FGF23	1.001	1
NR1I3	PPARGC1A	1.001	1
UGT1A3	HSD17B2	1.001	0
UGT1A3	AKR1C4	1.001	0
HIST1H1B	KDM1A	1.001	0
FLT3	FGF5	1.001	1
GABRR2	GABRA3	1.001	0
FGFR2	PDGFC	1.001	1
PDCD1	BTLA	1.001	0
ABCB6	FECH	1.001	0
HSD17B2	UGT1A3	1.001	0
ALB	OCLN	1.001	0
H2AFV	ATM	1.001	0
DAXX	STAT3	1.001	0
BECN1	PIK3C2B	1.001	1
MELK	CDT1	1.001	0
KIAA2012	BRCC3	1.001	0
H2AFX	HDAC11	1.001	0
ADAMTS9	CAMK1D	1.001	0
S100A4	ANXA1	1.001	0
KCNJ1	WNK3	1.001	0
GABRA3	GABRP	1.001	0
PDGFC	FGFR2	1.001	1
SDHD	CYC1	1.001	0
MAPK8	EIF4EBP1	1.001	0
IL1F10	TNF	1.001	0
GABRA3	GABRR2	1.001	0
CYP51A1	CYB5A	1.001	0
FGF23	FLT3	1.001	1
STAT3	CDKN1B	1.001	0
STAT3	WNT5A	1.001	1
DGKB	C2CD4B	1.001	0
ADAMTS9	CDKAL1	1.001	0
MAPK13	CYBB	1.001	1
MELK	ERCC6L	1.001	0
GABRG1	GABRA2	1.001	0
MTM1	PI4K2B	1.001	0
IGFBP1	SHBG	1.001	0
CFTR	GLRA1	1.001	0
PDK1	SLC2A1	1.001	0
GYPA	ITGA2B	1.001	0
SLC24A4	SLC45A2	1.001	0
EIF3M	RAN	1.001	0
ITGA2B	GYPA	1.001	0
SLC45A2	SLC24A4	1.001	0
ABCC8	NEUROD1	1.001	0
TXNRD1	DLST	1.001	0
ESR1	ABL1	1.001	0
FECH	ABCB6	1.001	0
FGFR3	SOS2	1.001	1
REN	DECR1	1.001	0
PARP12	STAT1	1.001	0
ERCC6L	MELK	1.001	0
TLR7	IL1B	1.001	0
TMEM128	DRD5	1.001	0
ESR1	CDH1	1.001	0
MET	ANGPT1	1.001	1
MGAT4C	FKRP	1.001	0
LEPR	IL2	1.001	1
BTLA	PDCD1	1.001	0
TLR7	TLR4	1.001	0
ZAP70	IL2	1.001	0
IL2	LEPR	1.001	1
CD86	TLR6	1.001	0
TLR7	IL17A	1.001	0
CYP2C19	GSTM5	1.001	0
AMBP	HPX	1.001	0
UGT2B10	AKR1C2	1.001	0
TRAF5	TRAF3IP2	1.001	0
IL3RA	CD86	1.001	0
FGF5	FLT3	1.001	1
HDAC3	BRMS1L	1.001	0
PLCG1	PLD1	1.001	0
KDR	FN1	1.001	0
POLR2L	NME1	1.001	0
BRMS1L	HDAC3	1.001	0
TBR1	CALB2	1.001	0
RNF170	FNTA	1.001	0
VCP	HSPD1	1.001	0
SOS2	FGFR3	1.001	1
CHRNG	TIGD1	1.001	0
ITGB3	PARVG	1.001	0
HSPD1	VCP	1.001	0
FGF5	CSF1R	1.001	1
SOX9	AR	1.001	1
CD9	CD38	1.001	0
FAM213A	HSP90AB1	1.001	0
IL19	IFNAR1	1.001	1
RIOK1	MAK16	1.001	0
ANGPT1	MET	1.001	1
GPT	ADIPOQ	1.001	0
NT5E	NMNAT3	1.001	0
OPRL1	NPS	1.001	0
EGLN3	NPAS3	1.001	1
PPARG	ACSL1	1.001	1
LPHN2	LRRTM3	1.001	0
IL17A	TLR7	1.001	0
PARK2	CDK5	1.001	0
CRP	PLA2G1B	1.001	0
KRAS	AURKA	1.001	0
SLAMF1	CD19	1.001	0
C16orf45	POLK	1.001	0
AKT2	RHEB	1.001	0
HIST3H2A	HDAC6	1.001	0
LPHN2	LRRC4C	1.001	0
AADAC	CES1	1.001	0
GCA	TBX1	1.001	0
CALB2	TBR1	1.001	0
ESR1	DNTTIP2	1.001	0
NR4A2	EN1	1.001	0
SMC2	CLSPN	1.001	0
TUFM	SLC25A11	1.001	0
GSTO2	CYP3A5	1.001	0
MT-ATP6	FAM20C	1.001	0
FCGR1A	FCER1G	1.001	0
OSCAR	TNFSF11	1.001	0
IDH1	HRAS	1.001	0
MGAM	C1S	1.001	0
CYP3A5	GSTO2	1.001	0
LPL	COG2	1.001	0
LRRC4C	LPHN1	1.001	0
TAAR9	SUGCT	1.001	0
CSF1R	FGF5	1.001	1
SAA4	HP	1.001	0
CYB5A	CYP51A1	1.001	0
CCNB1	CCAR1	1.001	0
PPP3CA	PPP2R2C	1.001	0
SOX10	ERBB3	1.001	0
CCAR1	CCNB1	1.001	0
ACTB	MAPK8	1.001	0
ACTB	TNF	1.001	0
TEK	PLCB4	1.001	1
ZNF521	HDAC1	1.001	0
HMGCR	UBE2G2	1.001	0
DECR1	REN	1.001	0
DECR1	GAPDH	1.001	0
HDAC6	HIST3H2A	1.001	0
TEK	NGF	1.001	1
PARVG	ITGB3	1.001	0
NR3C2	SCNN1A	1.001	0
CYC1	SDHD	1.001	0
CHEK1	PLK1	1.001	0
CDKAL1	ADAMTS9	1.001	0
SLC17A3	SLC22A6	1.001	0
PLCB4	TEK	1.001	1
FGF10	ERBB2	1.001	1
TRPA1	TRPM4	1.001	0
HDAC3	SIRT7	1.001	0
TRAF3IP2	TRAF5	1.001	0
GPX5	GGT1	1.001	0
MAK16	RIOK1	1.001	0
BCHE	F2	1.001	0
NR1D2	CSNK1E	1.001	0
SCNN1A	NR3C2	1.001	0
DDX6	CDK1	1.001	0
CALR3	ERP27	1.001	0
PPARGC1A	NR1I3	1.001	1
TP53RK	INADL	1.001	0
TP53RK	SMS	1.001	0
TBK1	TLR8	1.001	0
CES1	AADAC	1.001	0
EXOSC10	HDAC3	1.001	0
LRRTM3	LPHN2	1.001	0
CD38	CD9	1.001	0
UBD	NAE1	1.001	0
NGF	TEK	1.001	1
CHFR	AURKA	1.001	0
FSHR	STAR	1.001	0
RPS6KA1	EIF4EBP1	1.001	0
STAR	CYP21A2	1.001	0
PLCB4	KDR	1.001	1
PIK3C2B	BECN1	1.001	1
CAMK2A	LRFN5	1.001	0
CYBB	MAPK13	1.001	1
CST3	FABP1	1.001	0
TPI1	PGLS	1.001	0
CACNB1	PPP2R5E	1.001	-1
STAR	FSHR	1.001	0
CYP2C9	TPMT	1.001	0
ADH1C	GSTA3	1.001	0
FN1	KDR	1.001	0
PRKAG1	DCLRE1C	1.001	0
LIX1	LNPEP	1.001	0
IL1B	TLR7	1.001	0
IL5	CXCL1	1.001	0
WNK3	KCNJ1	1.001	0
CSE1L	AURKA	1.001	0
NPS	OPRL1	1.001	0
LNPEP	LIX1	1.001	0
CD86	IL3RA	1.001	0
CDT1	MELK	1.001	0
LRRC4C	LPHN2	1.001	0
POT1	TNKS	1.001	0
FNTA	RNF170	1.001	0
SLC25A11	TUFM	1.001	0
RPS6KB1	HRAS	1.001	0
CENPK	TTK	1.001	0
TNF	IL1F10	1.001	0
ERP27	CALR3	1.001	0
MAP2K2	MAPK11	1.001	-1
PLD1	PPAP2C	1.001	0
SLC18A2	HTR1A	1.001	0
PLD1	PLCG1	1.001	0
MAP2K2	MAPK14	1.001	1
CSNK1E	NR1D2	1.001	0
FGFR4	NR1H4	1.001	0
ENPP3	PDE4C	1.001	0
PLCB1	PLCD1	1.001	0
VEGFA	INSR	1.001	1
SUGCT	TAAR9	1.001	0
UBE2G2	HMGCR	1.001	0
HDAC1	ZNF521	1.001	0
BDNF	GAP43	1.001	0
TLR4	TLR7	1.001	0
TPMT	CYP2C9	1.001	0
NMNAT3	NT5E	1.001	0
TNKS	POT1	1.001	0
IL10	CASP1	1.001	0
TNF	ACTB	1.001	0
NR1H4	GPS2	1.001	0
PLA2G1B	CRP	1.001	0
KDR	PLCB4	1.001	1
NR1H4	FGFR4	1.001	0
PUM2	AURKA	1.001	0
CYP3A5	GSTT2B	1.001	0
NME1	POLR2L	1.001	0
STAM2	PTPN1	1.001	0
HTR7	MAOB	1.001	0
CLSPN	SMC2	1.001	0
UGT2B11	CYP2A6	1.001	0
CXCL1	IL5	1.001	0
TRPM4	TRPA1	1.001	0
LPHN1	LRRC4C	1.001	0
EIF4EBP1	RPS6KA1	1.001	0
C1S	MGAM	1.001	0
GSTM5	CYP2C19	1.001	0
ALOX5	PLA2G2E	1.001	0
SLC2A1	PDK1	1.001	0
CDH1	ESR1	1.001	0
HRAS	RPS6KB1	1.001	0
MAPK11	MAP2K2	1.001	1
DRD5	TMEM128	1.001	0
GNA15	LHCGR	1.001	1
COX5A	SERPINC1	1.001	0
DLST	TXNRD1	1.001	0
FAM20C	MT-ATP6	1.001	0
SUV39H2	SETD7	1.001	0
CES2	ENSG00000270386	1.001	0
AKR1B1	AKR1B15	1.001	0
TLR8	TBK1	1.001	0
GABBR2	GABRP	1.001	0
BUB1	RMI2	1.001	0
TTK	CENPK	1.001	0
OCLN	ALB	1.001	0
KDM1A	KDM3A	1.001	0
NUMB	EGFR	1.001	-1
ENSG00000270386	CES2	1.001	0
YWHAE	PARD3	1.001	0
IGF1	COL1A2	1.001	1
FGF18	FLT3	1.001	1
SORL1	BACE1	1.001	0
TLR6	CD86	1.001	0
ATP1B4	CHRNA1	1.001	0
KDM1A	HIST1H1B	1.001	0
GRID2	GRIN2A	1.001	0
GGT1	GPX5	1.001	0
INSR	VEGFA	1.001	1
PDE4C	ENPP3	1.001	0
PPP2R5E	CACNB1	1.001	-1
AURKB	PKM	1.001	0
RMI2	BUB1	1.001	0
SLC18A2	HDC	1.001	0
FGF9	RET	1.001	-1
GSPT1	EIF5B	1.001	0
NR1H2	APOE	1.001	0
GRIN2A	GRID2	1.001	0
WDR5	EHMT2	1.001	0
PDE4C	ENPP1	1.001	0
HPX	AMBP	1.001	0
MPO	DNTT	1.001	0
ABL1	ESR1	1.001	0
RAN	EIF3M	1.001	0
ADIPOQ	GPT	1.001	0
HRAS	IDH1	1.001	0
HP	SAA4	1.001	0
STAT1	PARP12	1.001	0
PLK1	CHEK1	1.001	0
AKR1B15	AKR1B1	1.001	0
ADORA2A	CREB1	1.001	0
COG2	LPL	1.001	0
KCNJ18	SCN4A	1.001	0
XIAP	CCND1	1.001	0
MAPK8	CDH2	1.001	-1
INADL	TP53RK	1.001	0
PGLS	TPI1	1.001	0
LRFN5	CAMK2A	1.001	0
CAMK1D	ADAMTS9	1.001	0
DCLRE1C	PRKAG1	1.001	0
GAPDH	DECR1	1.001	0
PGR	MYC	1.001	0
BECN1	RHEB	1.001	0
APOE	NR1H2	1.001	0
CYP27B1	NBL1	1.001	0
PLA2G2E	ALOX5	1.001	0
HDAC3	EXOSC10	1.001	0
FABP1	CST3	1.001	0
ANXA1	S100A4	1.001	0
PDGFRB	PLCB3	1.001	1
HDC	SLC18A2	1.001	0
F2	BCHE	1.001	0
ATM	H2AFV	1.001	0
PTPN1	STAM2	1.001	0
EHMT2	WDR5	1.001	0
PARD3	YWHAE	1.001	0
CDK5	PARK2	1.001	0
SCN4A	KCNJ18	1.001	0
DNTT	MPO	1.001	0
PI4K2B	MTM1	1.001	0
IFNAR1	IL19	1.001	1
HSP90AB1	FAM213A	1.001	0
ENPP1	PDE4C	1.001	0
RAB11FIP5	EXOC6B	1.001	0
SLC22A6	SLC17A3	1.001	0
SCN9A	VR1	1.001	0
CYP2A6	UGT2B11	1.001	0
EXOC6B	RAB11FIP5	1.001	0
SCN9A	ENSG00000196689	1.001	0
GLRA1	CFTR	1.001	0
THPO	IL6	1.001	0
CHRNA1	ATP1B4	1.001	0
BRCC3	KIAA2012	1.001	0
ENSG00000196689	SCN9A	1.001	0
SETD7	SUV39H2	1.001	0
AHNAK	ANXA1	1.001	0
CCND1	XIAP	1.001	0
PPP2R2C	PPP3CA	1.001	0
CYP21A2	STAR	1.001	0
MYC	PGR	1.001	0
GSTT2B	CYP3A5	1.001	0
EIF5B	GSPT1	1.001	0
PDGFRB	VCAM1	1.001	1
FCER1G	FCGR1A	1.001	0
TNFSF13B	B7RP1	1.001	1
MAOB	HTR7	1.001	0
MRTO4	CARS	1.001	0
TP53	SUV39H1	1.001	-1
IL2	ZAP70	1.001	0
TIGD1	CHRNG	1.001	0
HTR1A	SLC18A2	1.001	0
MDM2	PSMD10	1.001	0
ANXA1	AHNAK	1.001	0
RHEB	BECN1	1.001	0
TNFSF11	OSCAR	1.001	0
LHCGR	GNA15	1.001	1
DNTTIP2	ESR1	1.001	0
CD19	SLAMF1	1.001	0
BACE1	SORL1	1.001	0
ERBB2	FGF10	1.001	1
TNFSF13B	ICOSL	1.001	1
GAP43	BDNF	1.001	0
HDAC11	H2AFX	1.001	0
XIAP	ANXA5	1	0
PARP10	PARP6	1	0
PRKCA	GNAI2	1	1
SLC18A2	DRD5	1	0
ACE2	ATP6AP2	1	0
LPHN3	LRFN3	1	0
ADRA2C	REN	1	0
SNTA1	KCNE1	1	0
REN	ADRA2C	1	0
DBH	SLC18A2	1	0
SERPINB2	IL4	1	0
CSF1	MET	1	1
JUN	RHOB	1	-1
ESR1	FHL2	1	0
OPRK1	NPS	1	0
ADIPOQ	AGT	1	0
CDH13	DAPK1	1	0
LPHN3	EPYC	1	0
DOCK2	IKZF1	1	0
ESR1	ALB	1	0
MELK	TK1	1	0
ABL1	DLG4	1	0
IL22RA2	IL6	1	1
WDTC1	ALB	1	0
PGR	BRCA2	1	0
CSF2	CD274	1	0
HADH	ALDH7A1	1	0
RXRB	TCF19	1	0
INS	INSL3	1	0
FOXO3	MAPK12	1	-1
CYP26A1	UGT2B7	1	0
CDK1	KIF18B	1	0
SLC18A2	DBH	1	0
KCNIP1	DPP10	1	0
TRIM63	FOXO3	1	0
GGT1	CAGE1	1	0
CYP2A6	CHRNA5	1	0
BRCA1	JUN	1	0
TSC22D3	NR3C1	1	0
MAPK1	ATP1A3	1	1
IMPDH2	MDC1	1	0
MAPK11	GNAO1	1	1
LYVE1	VWF	1	0
IL6	IL22RA2	1	1
ALDH7A1	HADH	1	0
IDH2	TP53	1	0
ATM	SMARCA4	1	0
IKZF1	DOCK2	1	0
AURKB	HIST2H2BE	1	0
CPE	SLC25A3	1	0
CLK2	ACIN1	1	0
DAPK1	CDH13	1	0
CHEK2	FANCI	1	0
CSK	INPP5D	1	0
GABRA1	SCN2A	1	0
CAGE1	GGT1	1	0
PLCB1	FGFR4	1	1
SLC6A5	GPHN	1	0
ENSG00000270386	CYP2A13	1	0
CYP24A1	NBL1	1	0
EEF1G	PGK2	1	0
MST4	KRIT1	1	0
CASP3	AKT2	1	0
DAPK1	GSTP1	1	0
TIMP3	DAPK1	1	0
PTK2	RB1CC1	1	0
EFNA4	PDGFRA	1	1
UGT2B7	CYP2S1	1	0
CDC42	JUN	1	0
TSC2	ULK1	1	0
REN	NPPB	1	0
REN	ADRA2B	1	0
APOB	C19orf10	1	0
CHEK2	HIST2H3PS2	1	0
CALM1	CNGA1	1	-1
P2RX2	P2RY12	1	0
GGT1	CCT3	1	0
PARP10	PARP8	1	0
TDO2	AHR	1	0
ADCY4	PDE1B	1	0
KRIT1	MST4	1	0
KRT7	KIT	1	0
CCT3	GGT1	1	0
STUB1	CFTR	1	0
IL6	CSF2RB	1	1
CEBPE	PIP4K2A	1	0
MME	PAX5	1	0
WBSCR17	GABRQ	1	0
MET	CSF1	1	1
SIRT1	HMGB1	1	0
TXNRD1	TXNL1	1	0
ENSG00000168970	ALOX15	1	0
PDE5A	ERAS	1	0
PLA2G6	CYP4F2	1	0
UGT2B7	CYP26A1	1	0
PLD2	PLB1	1	0
CCT8	EEF2	1	0
RBBP6	TP53	1	0
RMI2	MCM4	1	0
HELLS	BUB1	1	0
ADHFE1	ADH1A	1	0
TOP2B	MCM5	1	0
GSTA3	CYP2C8	1	0
PLK1	POLA1	1	0
CLSPN	CCNA2	1	0
PPP1R15A	ERN1	1	0
LPHN1	LRRC8B	1	0
FGFR3	PLCB4	1	1
GUCY1A2	POLR3B	1	0
SLC9A3	DPP4	1	0
TNKS2	NOC3L	1	0
EGFR	BRCA1	1	0
FAH	PAH	1	0
RP9	IMPDH1	1	0
CDA	SLC29A1	1	0
LCK	DLG1	1	0
GCN1L1	SNRNP200	1	0
CNGA1	CALM1	1	-1
FHL2	ESR1	1	0
HGF	SMAD2	1	0
F3	CPB2	1	0
NBL1	CYP24A1	1	0
TAL1	CDH5	1	0
GSTM5	ADH5	1	0
GSTM5	CYP1A2	1	0
GSTM5	CYP2C8	1	0
NBL1	VDR	1	0
HDAC8	HSPA4	1	0
SCN2A	GABRA1	1	0
CSF2RB	IL6	1	1
CKAP5	PKMYT1	1	0
PTCHD2	OLA1	1	0
ETV4	JUN	1	0
CDK2	CDC37	1	0
VDR	NBL1	1	0
CLIP2	LIMK1	1	0
CCR10	GRK4	1	0
ALB	WDTC1	1	0
SYN2	SNTG1	1	0
ENGASE	MGAT4C	1	0
UCHL1	TAC1	1	0
P4HB	UGGT1	1	0
KCNE1	SNTA1	1	0
NOC3L	TNKS2	1	0
INS	GFPT1	1	0
KCNH2	KCNA3	1	0
KCNE1	CACNA1C	1	0
RPS6	GAPDH	1	0
P4HB	SERPINH1	1	0
IL22	RORC	1	0
CYP2C19	UGT2B7	1	0
INS	ADRB3	1	0
NR3C1	TSC22D3	1	0
EEF2	CCT8	1	0
OLA1	PTCHD2	1	0
ANXA5	XIAP	1	0
RHOA	ICAM1	1	1
TNF	CCL13	1	1
PRKG1	GAPDH	1	0
EIF5B	HIF1A	1	0
CDK2	NCOR2	1	0
ADH5	GSTM5	1	0
TNF	IRF5	1	0
FOXA2	NR4A2	1	0
AKT2	CASP3	1	0
EEF1A1	EIF3L	1	0
CENPK	SOX6	1	0
RAB6A	TBC1D15	1	0
CXCR3	IL17A	1	0
VEGFA	CCL11	1	0
MAPK12	FOXO3	1	-1
STS	CYP19A1	1	0
RIMS2	ERC1	1	0
NELFCD	IL17A	1	0
CYP19A1	STS	1	0
HIST2H2AC	UBE2N	1	0
CYP1A2	GSTM5	1	0
ACP1	PTS	1	0
KIT	KRT7	1	0
DRD5	SLC18A2	1	0
INS	TRH	1	0
MDM2	BRCA1	1	0
TAC1	CRHR1	1	1
HRG	MBL2	1	0
ABCA7	CASS4	1	0
SOX6	CENPK	1	0
AKT1	SRPK2	1	0
EPYC	LPHN3	1	0
PGK2	RPEL1	1	0
GSTM3	ADH1C	1	0
PGK2	EEF1G	1	0
RMI2	TOP2A	1	0
ERBB2	GRAP2	1	1
ERAS	PDE5A	1	0
TUBB4A	VTN	1	0
PIK3CB	IRS4	1	1
PRKCG	ADCY1	1	1
UBA3	USP5	1	0
LIF	CCL2	1	1
POLA1	PLK1	1	0
LPHN3	RTN4RL1	1	0
AHR	TDO2	1	0
LRRC4B	LPHN3	1	0
ILK	HSPA2	1	0
CCL2	IL1A	1	0
CACNA1C	KCNE1	1	0
MS4A4A	PICALM	1	0
UGT1A1	AKR1D1	1	0
UBXN7	CDK8	1	0
TFB2M	NAT10	1	0
LIFR	IL23A	1	1
UBXN7	CDK19	1	0
MRPS7	ABCC2	1	0
AKR1C1	UGT2B28	1	0
KRT7	EPCAM	1	0
TRPV4	PIEZO1	1	0
LPHN3	LRRC4B	1	0
TXNL1	TXNRD1	1	0
INSL3	INS	1	0
IRS4	PIK3CB	1	1
NELFCD	IL5	1	0
MBL2	HRG	1	0
SOS2	FGFR1	1	1
PARD3	JAM3	1	0
GPHN	SLC6A5	1	0
NT5E	PROM1	1	0
SNTG1	SYN2	1	0
TK1	MELK	1	0
CASP3	COX4I1	1	0
KCNA3	KCNH2	1	0
PDGFD	FGFR1	1	1
PGM2	GLA	1	0
PROM1	NT5E	1	0
PLK4	CDC7	1	0
MCM4	RMI2	1	0
CDK4	TRAP1	1	0
HIST2H2AA	UBE2N	1	0
HIST2H2BE	AURKB	1	0
ADH1C	GSTM3	1	0
UGGT1	P4HB	1	0
CAT	PI4K2A	1	0
IL1B	CCL11	1	0
RNASE1	MB	1	0
TBC1D15	RAB6A	1	0
CASR	FGF23	1	0
ADH1C	UGT2A3	1	0
ATP1A3	MAPK1	1	1
CRH	HTR1A	1	0
STAT3	TRAF6	1	0
USP5	UBA3	1	0
TCF19	RXRB	1	0
CTU2	NCS1	1	0
GAPDH	PRKG1	1	0
IL5	NELFCD	1	0
SRXN1	PRDX5	1	0
ERC1	RIMS2	1	0
NPS	OPRK1	1	0
CASS4	ABCA7	1	0
LRFN3	LPHN2	1	0
CPB2	F3	1	0
UGT1A9	ABCC2	1	0
ADRB3	INS	1	0
P2RY12	P2RX2	1	0
UBE2N	HIST2H2AC	1	0
GSTP1	DAPK1	1	0
PARP1	SNAI1	1	0
DOK7	CHRNB1	1	0
CCL11	IL1B	1	0
PLCB4	FGFR3	1	1
IL1A	CCL2	1	0
PI4K2A	CAT	1	0
RORC	IL22	1	0
LIMK1	CLIP2	1	0
HIF1A	EIF5B	1	0
AKR1D1	UGT1A1	1	0
MCM5	TOP2B	1	0
BIN1	CD33	1	0
NEK2	STIL	1	0
CASR	CLCNKB	1	0
ADA	UCKL1	1	0
CCR10	GRK6	1	0
NAT10	NOLC1	1	0
NEK2	FAM83D	1	0
ESR2	NRIP1	1	0
NAT10	TFB2M	1	0
VWF	LYVE1	1	0
PIP4K2A	CEBPE	1	0
ULK1	TSC2	1	0
PAH	FAH	1	0
ERN1	PPP1R15A	1	0
GGT5	GSTP1	1	0
FGFR1	PDGFD	1	1
TRH	INS	1	0
ABCC2	MRPS7	1	0
ABCC2	ABCG4	1	0
NRIP1	ESR2	1	0
GLRA3	CFTR	1	0
HTR1A	CRH	1	0
PKMYT1	CKAP5	1	0
UCKL1	ADA	1	0
COX4I1	CASP3	1	0
UGT2A3	ADH1C	1	0
GAPDH	RPS6	1	0
DPP4	SLC9A3	1	0
CDK19	UBXN7	1	0
FAM83D	NEK2	1	0
RTN4RL1	LPHN3	1	0
GGCT	ITGA2B	1	0
PLA2G6	MAPK3	1	1
SIRT1	MMP2	1	1
IL3	IL9R	1	1
CCNA2	CLSPN	1	0
STAT3	FZD2	1	0
GABRQ	WBSCR17	1	0
TYK2	LEPR	1	0
RICTOR	MYC	1	-1
FGFR1	ANGPT1	1	1
HSPA4	HDAC8	1	0
PICALM	MS4A4A	1	0
FGFR1	SOS2	1	1
PARP6	PARP10	1	0
DDX55	BRD4	1	0
ABCG4	ABCC2	1	0
ATP2B1	ATP1A1	1	0
DDX3X	SYNCRIP	1	0
PTS	ACP1	1	0
HMGB1	SIRT1	1	0
EPCAM	KRT7	1	0
PTK2	RELN	1	1
FOXO3	TRIM63	1	0
ABCC2	UGT1A9	1	0
LRFN3	LPHN3	1	0
TOP2A	RMI2	1	0
BRCA1	EGFR	1	0
MDC1	IMPDH2	1	0
JAK3	CCR2	1	1
IL4	TGFB1	1	0
ADRA2B	REN	1	0
STIL	NEK2	1	0
PDGFRA	EFNA4	1	1
OPRD1	NPS	1	0
ATP1A1	ATP2B1	1	0
DLG1	LCK	1	0
DAOA	NRG1	1	0
ALOX15	ENSG00000168970	1	0
CYP2S1	UGT2B7	1	0
IFNL3	GPT	1	0
NRG1	DAOA	1	0
RELN	PTK2	1	1
CFTR	GLRA3	1	0
CFTR	STUB1	1	0
CYGB	ALB	1	0
DLG4	ABL1	1	0
SHC4	INSRR	1	1
IL4	SERPINB2	1	0
LEPR	TYK2	1	0
ADORA2A	BDNF	1	1
RRM2B	NME2	1	0
FGFR2	KITLG	1	1
RPEL1	PGK2	1	0
DPP10	KCNIP1	1	0
UGT2B28	AKR1C1	1	0
PLCE1	IMPA2	1	0
BDNF	MMP9	1	1
CDC37	CDK2	1	0
GSTP1	GGT5	1	0
TGFB1	IL4	1	0
PRDX5	SRXN1	1	0
FGF23	CASR	1	0
BRCA2	PGR	1	0
JUN	BRCA1	1	0
GFPT1	INS	1	0
CDC7	PLK4	1	0
KIAA0319	CNTNAP2	1	0
AGT	ADIPOQ	1	0
IL23A	LIFR	1	1
LPHN2	LRFN3	1	0
PRKCA	GRIN2B	1	0
CYP2C8	GSTM5	1	0
ATP6AP2	ACE2	1	0
DAPK1	TIMP3	1	0
BRMS1L	HDAC6	1	0
TRAF6	STAT3	1	0
MAPK3	PLA2G6	1	1
NME2	RRM2B	1	0
CNTNAP2	KIAA0319	1	0
CRYAB	TP53	1	0
ADH1A	ADHFE1	1	0
GRK6	DRD2	1	0
SOCS3	PTGS2	1	1
C19orf10	APOB	1	0
EIF3L	EEF1A1	1	0
IRF5	TNF	1	0
CYP4F2	PLA2G6	1	0
GLA	PGM2	1	0
LRRC8B	LPHN1	1	0
MGAT4C	ENGASE	1	0
HIST2H2AA3	UBE2N	1	0
CYP2A13	ENSG00000270386	1	0
ANGPT1	FGFR1	1	1
BRCA1	MDM2	1	0
RNPEP	TRPV3	1	0
MB	RNASE1	1	0
SYT1	RAB3C	1	0
UGT2B7	CYP2C19	1	0
HIST2H3PS2	CHEK2	1	0
EDN1	FLT1	1	1
TLR7	SELE	1	1
SERPINH1	P4HB	1	0
SYNCRIP	DDX3X	1	0
CLCNKB	CASR	1	0
HDAC6	BRMS1L	1	0
LRRC8B	LPHN2	1	0
GPT	IFNL3	1	0
FANCI	CHEK2	1	0
CHRNB1	DOK7	1	0
ADCY1	PRKCG	1	1
INPP5D	CSK	1	0
NCOR2	CDK2	1	0
ADCY4	CAMK4	1	-1
NCS1	CTU2	1	0
UBE2N	HIST2H2AA	1	0
CCL11	VEGFA	1	0
UHMK1	CA5B	1	0
RAB3C	SYT1	1	0
CA5B	UHMK1	1	0
NPPB	REN	1	0
GRK4	CCR10	1	0
CDK8	UBXN7	1	0
JUN	CDC42	1	0
RB1CC1	PTK2	1	0
INSRR	SHC4	1	1
HSPA2	ILK	1	0
PPIG	CLK1	1	0
CCR2	JAK3	1	1
LPHN2	LRRC8B	1	0
BRD4	DDX55	1	0
PLB1	PLD2	1	0
SNRNP200	GCN1L1	1	0
ALB	ESR1	1	0
CD33	BIN1	1	0
NPS	OPRD1	1	0
BUB1	HELLS	1	0
ACIN1	CLK2	1	0
JUN	ETV4	1	0
NR4A2	FOXA2	1	0
FZD2	STAT3	1	0
TRAP1	CDK4	1	0
KLRB1	IL17A	1	0
PDE1B	ADCY4	1	0
IMPDH1	RP9	1	0
IMPA2	PLCE1	1	0
CD274	CSF2	1	0
GRAP2	ERBB2	1	1
FGFR4	PLCB1	1	1
GRIN2B	PRKCA	1	0
IL17A	KLRB1	1	0
GRK6	CCR10	1	0
UBE2N	HIST2H2AA3	1	0
NOLC1	NAT10	1	0
IL9R	IL3	1	1
PDCL2	F2	1	0
GNAO1	MAPK11	1	1
CAMK4	ADCY4	1	-1
PIEZO1	TRPV4	1	0
PAX5	MME	1	0
CYP2C8	GSTA3	1	0
PARK2	TP53	1	0
PARP8	PARP10	1	0
GNAI2	PRKCA	1	1
TP53	IDH2	1	0
KITLG	FGFR2	1	1
POLR3B	GUCY1A2	1	0
F2	PDCL2	1	0
TAC1	UCHL1	1	0
TP53	CRYAB	1	0
JAM3	PARD3	1	0
ITGA2B	GGCT	1	0
SLC29A1	CDA	1	0
TRPV3	RNPEP	1	0
TP53	PARK2	1	0
IL17A	CXCR3	1	0
CLK1	PPIG	1	0
CHRNA5	CYP2A6	1	0
IL17A	NELFCD	1	0
SLC25A3	CPE	1	0
ALB	CYGB	1	0
VTN	TUBB4A	1	0
